# Novel Genetic Variants Associated with Gout Identified Through a Genome-Wide Study in the UK Biobank (N = 150,542)

**DOI:** 10.1101/2025.02.07.25321834

**Authors:** Yiwen Tao, Tengda Cai, Qi Pan, Luning Yang, Sen Lin, Mainul Haque, Tania Dottorini, Abhishek Abhishek, Weihua Meng

**Affiliations:** Nottingham Ningbo China Beacons of Excellence Research and Innovation Institute, University of Nottingham Ningbo China, Ningbo, China, 315100; School of Mathematical Sciences, University of Nottingham Ningbo China, Ningbo, China, 315100; School of Veterinary Medicine and Science, University of Nottingham, Nottingham, UK, LE12 5RD; Division of Rheumatology, Orthopaedics and Dermatology, School of Medicine, University of Nottingham, Nottingham, UK, NG5 1PB; Division of Population Health and Genomics, Ninewells Hospital and Medical School, University of Dundee, Dundee, UK, DD2 4BF; Center for Public Health, Faculty of Medicine, Health and Life Sciences, School of Medicine, Dentistry and Biomedical Sciences, Queen’s University Belfast, Belfast, UK, BT12 6BA

**Keywords:** Gout, hyperuricemia, UK Biobank, genome-wide association, tissue-specific gene expression, transcriptome-wide association studies

## Abstract

Gout is a prevalent and painful form of inflammatory arthritis associated with hyperuricemia, which leads to monosodium urate crystal deposition in joints and surrounding tissues, triggering acute inflammatory responses. This disease is also closely linked to serious comorbidities, including cardiovascular diseases, chronic kidney diseases, diabetes, and increased mortality risk, significantly impacting global health. In this study, we conducted a comprehensive genome-wide association study (GWAS) based on the UK Biobank pain questionnaire 2019, comprising 10,474 gout cases and 140,068 controls, identifying 13 loci associated with gout, including four novel loci. These findings were further explored in the FinnGen cohort, with 12 loci being replicated significantly. Sex-stratified analyses revealed notable differences, with 16 loci identified in males and two loci identified in females, reflecting both shared and sex-specific genetic influences on gout susceptibility. In addition, genetic correlation analyses demonstrated strong associations between gout and traits related to urate levels, specific medication use, and metabolic functions. Transcriptome-wide association studies highlighted several genes, such as *SLC16A9* and *ASAH2B*, which showed significant expression patterns across various tissues, implicating metabolic and immune pathways in gout. Phenome-wide association studies of significant SNPs revealed links to metabolic, immunological, and skeletal traits, underscoring the multi-faceted nature of gout. These results contribute valuable insights into the genetic architecture and biological mechanisms underlying gout, suggesting potential avenues for tailored interventions.

## Supplementary Table 4 for "Novel Genetic Variants Associated with Gout Identified Through a Genome-Wide Study in the UK Biobank (N = 150,542)" (part 4 of 6)

### Sheet: eqtl5 (continued)
uniqID	db	tissue	gene	testedAllele	p	signed_stats	FDR	RiskIncAllele	alignedDirection	chr	pos	symbol	eqtlMapFilt
7:72939244:C:G	GTEx/v6	Skin_Sun_Exposed_Lower_leg	ENSG00000009950	C	4.96677e-09	6.05213	0.00028813	G	-	7	72939244	MLXIPL	1
4:10130546:C:CTCCA	GTEx/v6	Muscle_Skeletal	ENSG00000109667	C	4.97108e-09	6.01337	0.00030405	C	+	4	10130546	SLC2A9	1
15:76136194:C:T	GTEx/v8	Brain_Cerebellum	ENSG00000169752	T	4.97417e-09	0.475659	2.88261e-43	T	+	15	76136194	NRG4	1
7:73017005:A:G	GTEx/v8	Lung	ENSG00000009950	G	4.97677e-09	0.242312	5.16524e-11	A	-	7	73017005	MLXIPL	1
6:26046744:G:T	GTEx/v8	Esophagus_Gastroesophageal_Junction	ENSG00000112343	G	4.97706e-09	-0.250484	9.22673e-13	G	-	6	26046744	TRIM38	1
2:27706640:C:T	GTEx/v8	Brain_Caudate_basal_ganglia	ENSG00000157992	C	4.97777e-09	0.47591	6.53336e-07	T	-	2	27706640	KRTCAP3	1
7:73047511:C:T	GTEx/v7	Lung	ENSG00000009950	C	4.97803e-09	0.238142	9.5576e-09	T	-	7	73047511	MLXIPL	1
2:27734972:A:G	GTEx/v8	Spleen	ENSG00000157992	A	4.98072e-09	0.320177	5.19508e-08	G	-	2	27734972	KRTCAP3	1
4:10130752:C:T	GTEx/v6	Muscle_Skeletal	ENSG00000109667	T	4.98787e-09	6.01276	0.00030405	T	+	4	10130752	SLC2A9	1
4:10250260:C:G	GTEx/v7	Muscle_Skeletal	ENSG00000109667	C	4.98846e-09	0.325568	3.21323e-10	C	+	4	10250260	SLC2A9	1
11:64358605:C:T	GTEx/v8	Artery_Aorta	ENSG00000110076	C	4.99096e-09	0.247014	3.93979e-06	C	+	11	64358605	NRXN2	1
2:27727314:C:T	GTEx/v8	Colon_Transverse	ENSG00000138085	T	4.99227e-09	0.192156	1.87654e-15	C	-	2	27727314	ATRAID	1
2:27599132:A:G	GTEx/v8	Adipose_Subcutaneous	ENSG00000138085	A	4.99709e-09	0.132515	2.42116e-24	G	-	2	27599132	ATRAID	1
2:27727314:C:T	GTEx/v8	Nerve_Tibial	ENSG00000115216	T	5.00503e-09	-0.140107	5.34192e-08	C	+	2	27727314	NRBP1	1
2:27696737:C:T	GTEx/v8	Testis	ENSG00000115216	T	5.0105e-09	-0.20071	6.89204e-08	C	+	2	27696737	NRBP1	1
4:10009917:A:G	GTEx/v8	Cells_EBV-transformed_lymphocytes	ENSG00000109667	A	5.01107e-09	-0.607346	3.04351e-06	A	-	4	10009917	SLC2A9	1
4:10134336:C:T	GTEx/v7	Artery_Aorta	ENSG00000109667	T	5.01249e-09	0.35812	7.78321e-07	T	+	4	10134336	SLC2A9	1
7:72868522:A:G	GTEx/v8	Breast_Mammary_Tissue	ENSG00000009950	G	5.01709e-09	0.165177	1.72428e-11	A	-	7	72868522	MLXIPL	1
2:27586155:A:C	GTEx/v8	Pituitary	ENSG00000115241	C	5.01912e-09	-0.233831	2.56591e-06	A	+	2	27586155	PPM1G	1
11:64368670:C:G	GTEx/v6	Cells_Transformed_fibroblasts	ENSG00000110076	C	5.01925e-09	-6.07765	0.00020866	G	+	11	64368670	NRXN2	1
2:27682850:G:T	GTEx/v8	Heart_Left_Ventricle	ENSG00000115234	T	5.02085e-09	-0.159054	7.24215e-07	G	+	2	27682850	SNX17	1
2:27690991:C:T	GTEx/v8	Heart_Left_Ventricle	ENSG00000115234	T	5.02085e-09	-0.159054	7.24215e-07	C	+	2	27690991	SNX17	1
2:27692973:A:G	GTEx/v8	Heart_Left_Ventricle	ENSG00000115234	G	5.02085e-09	-0.159054	7.24215e-07	A	+	2	27692973	SNX17	1
2:27714526:C:T	GTEx/v8	Heart_Left_Ventricle	ENSG00000115234	C	5.02085e-09	-0.159054	7.24215e-07	T	+	2	27714526	SNX17	1
2:27715416:C:T	GTEx/v8	Heart_Left_Ventricle	ENSG00000115234	T	5.02085e-09	-0.159054	7.24215e-07	C	+	2	27715416	SNX17	1
2:27615389:C:T	GTEx/v8	Heart_Atrial_Appendage	ENSG00000115241	T	5.02112e-09	-0.10974	1.51877e-05	C	+	2	27615389	PPM1G	1
2:27689700:A:G	GTEx/v8	Adipose_Subcutaneous	ENSG00000138085	G	5.02125e-09	0.131782	2.42116e-24	A	-	2	27689700	ATRAID	1
2:27615389:C:T	GTEx/v8	Colon_Transverse	ENSG00000138085	T	5.02687e-09	0.195599	1.87654e-15	C	-	2	27615389	ATRAID	1
4:10022981:C:T	GTEx/v8	Testis	ENSG00000071127	T	5.02873e-09	-0.209789	1.64186e-13	T	-	4	10022981	WDR1	1
4:10023448:C:T	GTEx/v8	Testis	ENSG00000071127	T	5.02873e-09	-0.209789	1.64186e-13	T	-	4	10023448	WDR1	1
4:10026580:A:G	GTEx/v8	Testis	ENSG00000071127	A	5.02873e-09	-0.209789	1.64186e-13	A	-	4	10026580	WDR1	1
4:10145180:G:T	GTEx/v8	Nerve_Tibial	ENSG00000071127	G	5.03594e-09	0.193749	4.50461e-10	G	+	4	10145180	WDR1	1
2:27649375:A:G	GTEx/v8	Nerve_Tibial	ENSG00000138074	G	5.0371e-09	-0.14513	5.95865e-18	A	+	2	27649375	SLC5A6	1
2:27649526:A:ACT	GTEx/v8	Nerve_Tibial	ENSG00000138074	A	5.0371e-09	-0.14513	5.95865e-18	ACT	+	2	27649526	SLC5A6	1
2:27748597:A:C	GTEx/v8	Whole_Blood	ENSG00000157992	A	5.04187e-09	0.206508	1.50191e-10	C	-	2	27748597	KRTCAP3	1
2:27748904:A:G	GTEx/v8	Whole_Blood	ENSG00000157992	A	5.04187e-09	0.206508	1.50191e-10	G	-	2	27748904	KRTCAP3	1
4:10300442:C:T	GTEx/v8	Artery_Aorta	ENSG00000109667	C	5.04648e-09	-0.263336	1.40704e-10	T	+	4	10300442	SLC2A9	1
7:72883106:C:T	GTEx/v8	Breast_Mammary_Tissue	ENSG00000009950	C	5.05201e-09	0.16514	1.72428e-11	T	-	7	72883106	MLXIPL	1
11:64360630:A:G	GTEx/v6	Adipose_Subcutaneous	ENSG00000110076	A	5.06003e-09	6.05199	0.000270753	A	+	11	64360630	NRXN2	1
4:10136710:G:T	GTEx/v6	Muscle_Skeletal	ENSG00000109667	G	5.06017e-09	6.01016	0.00030405	G	+	4	10136710	SLC2A9	1
4:10088260:A:G	GTEx/v6	Whole_Blood	ENSG00000109667	G	5.06419e-09	6.02317	0.000333874	G	+	4	10088260	SLC2A9	1
6:25785925:C:T	GTEx/v8	Adrenal_Gland	ENSG00000124568	T	5.06616e-09	-0.517576	1.39857e-18	C	+	6	25785925	SLC17A1	1
4:10105797:C:T	GTEx/v8	Testis	ENSG00000071127	C	5.06881e-09	0.209887	1.64186e-13	T	-	4	10105797	WDR1	1
6:25710555:C:T	GTEx/v7	Adrenal_Gland	ENSG00000124568	T	5.07731e-09	-0.629602	1.42201e-11	C	+	6	25710555	SLC17A1	1
2:27738854:C:T	GTEx/v6	Skin_Not_Sun_Exposed_Suprapubic	ENSG00000115216	T	5.07929e-09	-6.18357	0.000506735	C	+	2	27738854	NRBP1	1
4:10409770:C:G	GTEx/v8	Artery_Aorta	ENSG00000109667	G	5.0811e-09	-0.265356	1.40704e-10	C	+	4	10409770	SLC2A9	1
4:10469082:A:G	GTEx/v8	Muscle_Skeletal	ENSG00000178163	G	5.09011e-09	0.133193	3.14577e-07	A	-	4	10469082	ZNF518B	1
4:10167217:C:T	GTEx/v7	Colon_Sigmoid	ENSG00000109667	C	5.0905e-09	0.498437	2.15598e-10	C	+	4	10167217	SLC2A9	1
4:10463111:A:C	GTEx/v8	Muscle_Skeletal	ENSG00000178163	A	5.09609e-09	0.134031	3.14577e-07	C	-	4	10463111	ZNF518B	1
6:25886577:C:T	GTEx/v7	Nerve_Tibial	ENSG00000186470	C	5.09917e-09	-0.450953	1.8097e-65	C	-	6	25886577	BTN3A2	1
6:25887217:A:C	GTEx/v7	Nerve_Tibial	ENSG00000186470	C	5.09917e-09	-0.450953	1.8097e-65	C	-	6	25887217	BTN3A2	1
6:25890656:A:G	GTEx/v7	Nerve_Tibial	ENSG00000186470	G	5.09917e-09	-0.450953	1.8097e-65	G	-	6	25890656	BTN3A2	1
2:27614449:A:G	GTEx/v6	Spleen	ENSG00000115226	A	5.10066e-09	6.70451	0.00116432	G	-	2	27614449	FNDC4	1
7:73051306:C:T	GTEx/v8	Breast_Mammary_Tissue	ENSG00000009950	C	5.10113e-09	0.141242	1.72428e-11	T	-	7	73051306	MLXIPL	1
15:76140486:A:G	GTEx/v8	Nerve_Tibial	ENSG00000140367	G	5.10343e-09	0.185152	1.80471e-07	G	+	15	76140486	UBE2Q2	1
15:76142832:A:G	GTEx/v8	Nerve_Tibial	ENSG00000140367	G	5.10343e-09	0.185152	1.80471e-07	G	+	15	76142832	UBE2Q2	1
7:73058017:A:G	GTEx/v8	Breast_Mammary_Tissue	ENSG00000009950	G	5.10361e-09	0.188575	1.72428e-11	A	-	7	73058017	MLXIPL	1
2:27614449:A:G	GTEx/v7	Whole_Blood	ENSG00000157992	A	5.10607e-09	0.295497	3.68738e-07	G	-	2	27614449	KRTCAP3	1
6:26047473:A:G	GTEx/v7	Esophagus_Muscularis	ENSG00000112343	G	5.10616e-09	-0.289916	2.44847e-07	G	-	6	26047473	TRIM38	1
6:25961029:A:G	GTEx/v6	Brain_Caudate_basal_ganglia	ENSG00000187837	G	5.10807e-09	6.57055	0.00139016	G	+	6	25961029	HIST1H1C	1
2:27624996:G:GAA	GTEx/v7	Colon_Transverse	ENSG00000115216	G	5.10989e-09	-0.191358	2.3369e-08	GAA	+	2	27624996	NRBP1	1
4:10334558:A:G	GTEx/v6	Muscle_Skeletal	ENSG00000109667	G	5.11048e-09	6.00838	0.00030405	G	+	4	10334558	SLC2A9	1
7:73037956:A:G	GTEx/v6	Esophagus_Mucosa	ENSG00000009950	G	5.11431e-09	6.10468	0.000312239	A	-	7	73037956	MLXIPL	1
4:10318836:C:G	GTEx/v7	Artery_Tibial	ENSG00000178163	C	5.11532e-09	-0.229322	5.31092e-09	G	+	4	10318836	ZNF518B	1
4:10319451:C:CG	GTEx/v7	Artery_Tibial	ENSG00000178163	C	5.11532e-09	-0.229322	5.31092e-09	CG	+	4	10319451	ZNF518B	1
4:10319663:C:T	GTEx/v7	Artery_Tibial	ENSG00000178163	T	5.11532e-09	-0.229322	5.31092e-09	C	+	4	10319663	ZNF518B	1
4:10319699:C:T	GTEx/v7	Artery_Tibial	ENSG00000178163	C	5.11532e-09	-0.229322	5.31092e-09	T	+	4	10319699	ZNF518B	1
6:25841122:A:G	GTEx/v7	Skin_Not_Sun_Exposed_Suprapubic	ENSG00000186470	A	5.11571e-09	-0.472862	1.58781e-48	A	-	6	25841122	BTN3A2	1
6:25841408:A:G	GTEx/v7	Skin_Not_Sun_Exposed_Suprapubic	ENSG00000186470	A	5.11571e-09	-0.472862	1.58781e-48	A	-	6	25841408	BTN3A2	1
11:64318408:A:G	GTEx/v8	Cells_Cultured_fibroblasts	ENSG00000173113	A	5.12221e-09	-0.135457	6.5302e-29	A	-	11	64318408	TRMT112	1
4:10094671:A:G	GTEx/v7	Thyroid	ENSG00000109667	A	5.12257e-09	0.248564	1.11311e-06	G	-	4	10094671	SLC2A9	1
4:10081201:A:G	GTEx/v7	Whole_Blood	ENSG00000109667	A	5.13658e-09	0.239517	7.67109e-07	A	+	4	10081201	SLC2A9	1
4:10331920:G:GT	GTEx/v8	Whole_Blood	ENSG00000109667	GT	5.14057e-09	-0.153279	1.49086e-16	G	+	4	10331920	SLC2A9	1
4:10053431:C:T	GTEx/v8	Esophagus_Muscularis	ENSG00000109667	T	5.14339e-09	0.239452	3.68626e-33	T	+	4	10053431	SLC2A9	1
4:10245365:A:G	GTEx/v6	Artery_Tibial	ENSG00000178163	A	5.14896e-09	6.06017	0.000263002	A	+	4	10245365	ZNF518B	1
2:27685014:C:T	GTEx/v8	Adipose_Subcutaneous	ENSG00000138085	T	5.15232e-09	0.131683	2.42116e-24	C	-	2	27685014	ATRAID	1
4:10191049:C:G	GTEx/v8	Artery_Aorta	ENSG00000109667	G	5.15255e-09	-0.268998	1.40704e-10	C	+	4	10191049	SLC2A9	1
2:27566989:C:T	GTEx/v7	Esophagus_Muscularis	ENSG00000115241	C	5.15638e-09	-0.108914	5.1771e-08	T	+	2	27566989	PPM1G	1
2:27752296:A:G	GTEx/v6	Whole_Blood	ENSG00000157992	G	5.15754e-09	6.01985	0.000333874	A	-	2	27752296	KRTCAP3	1
6:25923315:C:T	GTEx/v7	Testis	ENSG00000124564	T	5.15761e-09	0.511582	4.15729e-12	T	+	6	25923315	SLC17A3	1
6:25890656:A:G	GTEx/v8	Prostate	ENSG00000186470	G	5.163e-09	-0.646157	1.04524e-31	G	-	6	25890656	BTN3A2	1
4:10067885:G:T	GTEx/v7	Thyroid	ENSG00000109667	T	5.16516e-09	0.319406	1.11311e-06	T	+	4	10067885	SLC2A9	1
2:27584666:A:G	GTEx/v8	Muscle_Skeletal	ENSG00000157992	G	5.16584e-09	0.232928	3.55294e-11	A	-	2	27584666	KRTCAP3	1
6:25885814:C:T	GTEx/v6	Whole_Blood	ENSG00000186470	T	5.16935e-09	-6.01943	0.000333874	T	-	6	25885814	BTN3A2	1
4:9915741:C:T	GTEx/v8	Whole_Blood	ENSG00000109667	T	5.1822e-09	0.144344	1.49086e-16	T	+	4	9915741	SLC2A9	1
7:73055461:A:C	GTEx/v8	Breast_Mammary_Tissue	ENSG00000009950	C	5.18336e-09	0.187018	1.72428e-11	A	-	7	73055461	MLXIPL	1
4:10187578:C:T	GTEx/v7	Muscle_Skeletal	ENSG00000109667	T	5.18622e-09	0.33707	3.21323e-10	T	+	4	10187578	SLC2A9	1
4:88890624:C:T	GTEx/v7	Esophagus_Muscularis	ENSG00000118785	T	5.18858e-09	-0.373556	8.7147e-11	C	+	4	88890624	SPP1	1
6:25867566:A:G	GTEx/v8	Esophagus_Gastroesophageal_Junction	ENSG00000112343	A	5.19228e-09	-0.237049	9.22673e-13	A	-	6	25867566	TRIM38	1
4:10137756:C:T	GTEx/v8	Artery_Aorta	ENSG00000109667	C	5.19843e-09	0.258365	1.40704e-10	T	-	4	10137756	SLC2A9	1
4:10055439:C:G	GTEx/v7	Artery_Aorta	ENSG00000109667	C	5.19985e-09	0.358881	7.78321e-07	C	+	4	10055439	SLC2A9	1
6:25859413:A:G	GTEx/v7	Artery_Aorta	ENSG00000186470	G	5.20056e-09	-0.484497	5.04731e-49	G	-	6	25859413	BTN3A2	1
6:25859508:A:C	GTEx/v7	Artery_Aorta	ENSG00000186470	C	5.20056e-09	-0.484497	5.04731e-49	C	-	6	25859508	BTN3A2	1
6:25863487:C:G	GTEx/v7	Artery_Aorta	ENSG00000186470	C	5.20056e-09	-0.484497	5.04731e-49	C	-	6	25863487	BTN3A2	1
2:27626017:A:T	GTEx/v8	Thyroid	ENSG00000138074	T	5.20131e-09	-0.135091	1.21967e-17	A	+	2	27626017	SLC5A6	1
4:10032561:C:T	GTEx/v7	Thyroid	ENSG00000109667	T	5.20584e-09	-0.236823	1.11311e-06	T	-	4	10032561	SLC2A9	1
4:10032564:C:CTAAAACTAAGAAGT	GTEx/v7	Thyroid	ENSG00000109667	C	5.20584e-09	-0.236823	1.11311e-06	C	-	4	10032564	SLC2A9	1
2:27649375:A:G	GTEx/v7	Nerve_Tibial	ENSG00000138074	G	5.206e-09	-0.178979	7.3521e-13	A	+	2	27649375	SLC5A6	1
4:9923165:C:T	GTEx/v8	Esophagus_Mucosa	ENSG00000109667	T	5.20985e-09	0.240031	8.13659e-07	T	+	4	9923165	SLC2A9	1
4:9925526:C:T	GTEx/v8	Esophagus_Mucosa	ENSG00000109667	T	5.20985e-09	0.240031	8.13659e-07	T	+	4	9925526	SLC2A9	1
6:25885814:C:T	GTEx/v7	Artery_Tibial	ENSG00000186470	T	5.21024e-09	-0.357541	1.37884e-59	T	-	6	25885814	BTN3A2	1
2:27834152:C:T	GTEx/v8	Skin_Sun_Exposed_Lower_leg	ENSG00000115216	C	5.21393e-09	0.130758	1.34747e-35	C	+	2	27834152	NRBP1	1
2:27840640:C:G	GTEx/v8	Skin_Sun_Exposed_Lower_leg	ENSG00000115216	C	5.21393e-09	0.130758	1.34747e-35	C	+	2	27840640	NRBP1	1
4:9997060:C:T	EyeGEx	EyeGEx	ENSG00000071127	T	5.21455e-09	-0.497601	2.75242e-06	T	-	4	9997060	WDR1	1
2:27661114:A:AG	GTEx/v8	Skin_Sun_Exposed_Lower_leg	ENSG00000115241	A	5.21499e-09	-0.0954685	4.84979e-06	AG	+	2	27661114	PPM1G	1
4:10249728:C:T	GTEx/v6	Artery_Tibial	ENSG00000178163	T	5.21632e-09	6.05777	0.000263002	T	+	4	10249728	ZNF518B	1
11:64360274:C:T	GTEx/v6	Cells_Transformed_fibroblasts	ENSG00000110076	C	5.21765e-09	-6.07043	0.00020866	T	+	11	64360274	NRXN2	1
11:64360705:C:T	GTEx/v6	Cells_Transformed_fibroblasts	ENSG00000110076	T	5.21765e-09	-6.07043	0.00020866	C	+	11	64360705	NRXN2	1
11:64361384:G:T	GTEx/v6	Cells_Transformed_fibroblasts	ENSG00000110076	T	5.21765e-09	-6.07043	0.00020866	G	+	11	64361384	NRXN2	1
11:64364203:A:G	GTEx/v6	Cells_Transformed_fibroblasts	ENSG00000110076	A	5.21765e-09	-6.07043	0.00020866	G	+	11	64364203	NRXN2	1
11:64387932:A:G	GTEx/v8	Prostate	ENSG00000110076	A	5.21772e-09	-0.359026	1.46881e-05	G	+	11	64387932	NRXN2	1
11:64391157:C:G	GTEx/v8	Prostate	ENSG00000110076	C	5.21772e-09	-0.359026	1.46881e-05	G	+	11	64391157	NRXN2	1
11:64396568:C:T	GTEx/v8	Prostate	ENSG00000110076	C	5.21772e-09	-0.359026	1.46881e-05	T	+	11	64396568	NRXN2	1
11:64396569:A:T	GTEx/v8	Prostate	ENSG00000110076	T	5.21772e-09	-0.359026	1.46881e-05	A	+	11	64396569	NRXN2	1
11:64418900:A:G	GTEx/v8	Prostate	ENSG00000110076	A	5.21772e-09	-0.359026	1.46881e-05	G	+	11	64418900	NRXN2	1
11:64449307:C:T	GTEx/v8	Prostate	ENSG00000110076	T	5.21772e-09	-0.359026	1.46881e-05	C	+	11	64449307	NRXN2	1
11:64456099:C:T	GTEx/v8	Prostate	ENSG00000110076	T	5.21772e-09	-0.359026	1.46881e-05	C	+	11	64456099	NRXN2	1
11:64456240:C:G	GTEx/v8	Prostate	ENSG00000110076	C	5.21772e-09	-0.359026	1.46881e-05	G	+	11	64456240	NRXN2	1
11:64464085:A:T	GTEx/v8	Prostate	ENSG00000110076	A	5.21772e-09	-0.359026	1.46881e-05	T	+	11	64464085	NRXN2	1
11:64360629:C:T	GTEx/v6	Cells_Transformed_fibroblasts	ENSG00000110076	T	5.22058e-09	-6.07033	0.00020866	C	+	11	64360629	NRXN2	1
6:25965950:G:GAGACCATCCT	GTEx/v6	Brain_Caudate_basal_ganglia	ENSG00000187837	GAGACCATCCT	5.22216e-09	6.56544	0.00139016	GAGACCATCCT	+	6	25965950	HIST1H1C	1
4:10286962:G:T	DICE	T_CD4_TH2	ENSG00000109667	T	5.22302e-09	-0.91577	0.049	G	+	4	10286962	SLC2A9	1
7:73025975:A:G	GTEx/v6	Esophagus_Mucosa	ENSG00000009950	G	5.22749e-09	6.10054	0.000312239	A	-	7	73025975	MLXIPL	1
11:64364735:A:T	GTEx/v6	Cells_Transformed_fibroblasts	ENSG00000110076	T	5.23278e-09	-6.06989	0.00020866	A	+	11	64364735	NRXN2	1
2:27613031:A:C	GTEx/v6	Spleen	ENSG00000115226	A	5.23597e-09	6.69812	0.00116432	C	-	2	27613031	FNDC4	1
2:27599875:G:T	GTEx/v8	Cells_EBV-transformed_lymphocytes	ENSG00000115216	G	5.23604e-09	-0.400941	1.59097e-06	T	+	2	27599875	NRBP1	1
2:27604279:A:G	GTEx/v8	Cells_EBV-transformed_lymphocytes	ENSG00000115216	G	5.23604e-09	-0.400941	1.59097e-06	A	+	2	27604279	NRBP1	1
2:27608115:C:T	GTEx/v8	Cells_EBV-transformed_lymphocytes	ENSG00000115216	T	5.23604e-09	-0.400941	1.59097e-06	C	+	2	27608115	NRBP1	1
2:27610917:A:G	GTEx/v8	Cells_EBV-transformed_lymphocytes	ENSG00000115216	G	5.23604e-09	-0.400941	1.59097e-06	A	+	2	27610917	NRBP1	1
2:27611469:A:G	GTEx/v8	Cells_EBV-transformed_lymphocytes	ENSG00000115216	G	5.23604e-09	-0.400941	1.59097e-06	A	+	2	27611469	NRBP1	1
2:27612937:A:G	GTEx/v8	Cells_EBV-transformed_lymphocytes	ENSG00000115216	G	5.23604e-09	-0.400941	1.59097e-06	A	+	2	27612937	NRBP1	1
2:27612938:C:G	GTEx/v8	Cells_EBV-transformed_lymphocytes	ENSG00000115216	C	5.23604e-09	-0.400941	1.59097e-06	G	+	2	27612938	NRBP1	1
2:27615294:C:T	GTEx/v8	Cells_EBV-transformed_lymphocytes	ENSG00000115216	T	5.23604e-09	-0.400941	1.59097e-06	C	+	2	27615294	NRBP1	1
2:27616790:C:T	GTEx/v8	Cells_EBV-transformed_lymphocytes	ENSG00000115216	C	5.23604e-09	-0.400941	1.59097e-06	T	+	2	27616790	NRBP1	1
2:27618012:C:CACT	GTEx/v8	Cells_EBV-transformed_lymphocytes	ENSG00000115216	C	5.23604e-09	-0.400941	1.59097e-06	CACT	+	2	27618012	NRBP1	1
2:27620179:A:AAAG	GTEx/v8	Cells_EBV-transformed_lymphocytes	ENSG00000115216	A	5.23604e-09	-0.400941	1.59097e-06	AAAG	+	2	27620179	NRBP1	1
2:27620827:A:G	GTEx/v8	Cells_EBV-transformed_lymphocytes	ENSG00000115216	G	5.23604e-09	-0.400941	1.59097e-06	A	+	2	27620827	NRBP1	1
2:27631191:C:T	GTEx/v8	Cells_EBV-transformed_lymphocytes	ENSG00000115216	T	5.23604e-09	-0.400941	1.59097e-06	C	+	2	27631191	NRBP1	1
2:27635582:A:G	GTEx/v8	Cells_EBV-transformed_lymphocytes	ENSG00000115216	G	5.23604e-09	-0.400941	1.59097e-06	A	+	2	27635582	NRBP1	1
2:27646770:C:T	GTEx/v8	Cells_EBV-transformed_lymphocytes	ENSG00000115216	T	5.23604e-09	-0.400941	1.59097e-06	C	+	2	27646770	NRBP1	1
2:27647152:A:G	GTEx/v8	Cells_EBV-transformed_lymphocytes	ENSG00000115216	G	5.23604e-09	-0.400941	1.59097e-06	A	+	2	27647152	NRBP1	1
2:27647576:C:T	GTEx/v8	Cells_EBV-transformed_lymphocytes	ENSG00000115216	T	5.23604e-09	-0.400941	1.59097e-06	C	+	2	27647576	NRBP1	1
2:27648590:A:G	GTEx/v8	Cells_EBV-transformed_lymphocytes	ENSG00000115216	G	5.23604e-09	-0.400941	1.59097e-06	A	+	2	27648590	NRBP1	1
2:27614449:A:G	GTEx/v8	Artery_Tibial	ENSG00000115216	A	5.23828e-09	-0.130575	7.8923e-11	G	+	2	27614449	NRBP1	1
2:27743423:A:G	GTEx/v8	Thyroid	ENSG00000115241	A	5.24135e-09	-0.0945386	9.44848e-07	G	+	2	27743423	PPM1G	1
2:27743630:C:T	GTEx/v8	Thyroid	ENSG00000115241	T	5.24135e-09	-0.0945386	9.44848e-07	C	+	2	27743630	PPM1G	1
10:61469538:C:T	GTEx/v8	Thyroid	ENSG00000165449	C	5.24437e-09	-0.205569	4.23446e-08	C	-	10	61469538	SLC16A9	1
2:27702026:A:C	GTEx/v8	Skin_Sun_Exposed_Lower_leg	ENSG00000115241	C	5.24449e-09	-0.0949161	4.84979e-06	A	+	2	27702026	PPM1G	1
2:27703495:A:G	GTEx/v8	Skin_Sun_Exposed_Lower_leg	ENSG00000115241	G	5.24449e-09	-0.0949161	4.84979e-06	A	+	2	27703495	PPM1G	1
4:10256577:C:T	GTEx/v6	Artery_Tibial	ENSG00000178163	T	5.25079e-09	6.05655	0.000263002	T	+	4	10256577	ZNF518B	1
7:73025975:A:G	GTEx/v8	Lung	ENSG00000009950	G	5.25284e-09	0.294095	5.16524e-11	A	-	7	73025975	MLXIPL	1
4:10028390:A:G	GTEx/v8	Testis	ENSG00000071127	A	5.25287e-09	-0.209199	1.64186e-13	A	-	4	10028390	WDR1	1
2:27706640:C:T	GTEx/v7	Whole_Blood	ENSG00000157992	C	5.25916e-09	0.285041	3.68738e-07	T	-	2	27706640	KRTCAP3	1
2:27656822:G:GA	GTEx/v8	Esophagus_Muscularis	ENSG00000138085	GA	5.26182e-09	0.153523	1.02695e-23	G	-	2	27656822	ATRAID	1
7:73026151:A:T	GTEx/v6	Esophagus_Mucosa	ENSG00000009950	T	5.26802e-09	6.09908	0.000312239	A	-	7	73026151	MLXIPL	1
7:73056750:C:T	GTEx/v8	Adipose_Visceral_Omentum	ENSG00000009950	C	5.27356e-09	0.161491	3.15084e-10	T	-	7	73056750	MLXIPL	1
2:27592423:C:T	GTEx/v8	Spleen	ENSG00000157992	T	5.27712e-09	0.324452	5.19508e-08	C	-	2	27592423	KRTCAP3	1
2:27631474:C:CTGAT	GTEx/v8	Spleen	ENSG00000157992	C	5.27712e-09	0.324452	5.19508e-08	CTGAT	-	2	27631474	KRTCAP3	1
2:27637235:C:T	GTEx/v8	Spleen	ENSG00000157992	T	5.27712e-09	0.324452	5.19508e-08	C	-	2	27637235	KRTCAP3	1
2:27648284:A:T	GTEx/v8	Spleen	ENSG00000157992	T	5.27712e-09	0.324452	5.19508e-08	A	-	2	27648284	KRTCAP3	1
2:27649375:A:G	GTEx/v8	Spleen	ENSG00000157992	G	5.27712e-09	0.324452	5.19508e-08	A	-	2	27649375	KRTCAP3	1
4:10136807:A:T	GTEx/v8	Artery_Aorta	ENSG00000109667	A	5.28086e-09	0.257212	1.40704e-10	T	-	4	10136807	SLC2A9	1
4:10138456:A:AT	GTEx/v8	Artery_Aorta	ENSG00000109667	A	5.28086e-09	0.257212	1.40704e-10	AT	-	4	10138456	SLC2A9	1
4:10138848:C:G	GTEx/v8	Artery_Aorta	ENSG00000109667	C	5.28086e-09	0.257212	1.40704e-10	G	-	4	10138848	SLC2A9	1
4:10139047:G:T	GTEx/v8	Artery_Aorta	ENSG00000109667	T	5.28086e-09	0.257212	1.40704e-10	G	-	4	10139047	SLC2A9	1
4:10139289:G:GCT	GTEx/v8	Artery_Aorta	ENSG00000109667	G	5.28086e-09	0.257212	1.40704e-10	GCT	-	4	10139289	SLC2A9	1
4:10139316:C:G	GTEx/v8	Artery_Aorta	ENSG00000109667	C	5.28086e-09	0.257212	1.40704e-10	G	-	4	10139316	SLC2A9	1
4:10139355:C:T	GTEx/v8	Artery_Aorta	ENSG00000109667	T	5.28086e-09	0.257212	1.40704e-10	C	-	4	10139355	SLC2A9	1
4:10139978:C:G	GTEx/v8	Artery_Aorta	ENSG00000109667	C	5.28086e-09	0.257212	1.40704e-10	G	-	4	10139978	SLC2A9	1
4:10140724:C:T	GTEx/v8	Artery_Aorta	ENSG00000109667	T	5.28086e-09	0.257212	1.40704e-10	C	-	4	10140724	SLC2A9	1
4:10141260:G:GC	GTEx/v8	Artery_Aorta	ENSG00000109667	G	5.28086e-09	0.257212	1.40704e-10	GC	-	4	10141260	SLC2A9	1
4:10141290:A:G	GTEx/v8	Artery_Aorta	ENSG00000109667	A	5.28086e-09	0.257212	1.40704e-10	G	-	4	10141290	SLC2A9	1
4:10141636:A:G	GTEx/v8	Artery_Aorta	ENSG00000109667	G	5.28086e-09	0.257212	1.40704e-10	A	-	4	10141636	SLC2A9	1
4:10141819:A:G	GTEx/v8	Artery_Aorta	ENSG00000109667	G	5.28086e-09	0.257212	1.40704e-10	A	-	4	10141819	SLC2A9	1
4:10141927:A:G	GTEx/v8	Artery_Aorta	ENSG00000109667	G	5.28086e-09	0.257212	1.40704e-10	A	-	4	10141927	SLC2A9	1
4:10142659:A:G	GTEx/v8	Artery_Aorta	ENSG00000109667	G	5.28086e-09	0.257212	1.40704e-10	A	-	4	10142659	SLC2A9	1
4:10142784:C:T	GTEx/v8	Artery_Aorta	ENSG00000109667	C	5.28086e-09	0.257212	1.40704e-10	T	-	4	10142784	SLC2A9	1
4:10142882:C:CCT	GTEx/v8	Artery_Aorta	ENSG00000109667	CCT	5.28086e-09	0.257212	1.40704e-10	C	-	4	10142882	SLC2A9	1
4:10142910:C:CCT	GTEx/v8	Artery_Aorta	ENSG00000109667	CCT	5.28086e-09	0.257212	1.40704e-10	C	-	4	10142910	SLC2A9	1
4:10143400:C:T	GTEx/v8	Artery_Aorta	ENSG00000109667	C	5.28086e-09	0.257212	1.40704e-10	T	-	4	10143400	SLC2A9	1
4:10143440:C:T	GTEx/v8	Artery_Aorta	ENSG00000109667	C	5.28086e-09	0.257212	1.40704e-10	T	-	4	10143440	SLC2A9	1
4:10143594:C:G	GTEx/v8	Artery_Aorta	ENSG00000109667	G	5.28086e-09	0.257212	1.40704e-10	C	-	4	10143594	SLC2A9	1
2:27691588:A:C	GTEx/v8	Spleen	ENSG00000115226	A	5.28147e-09	0.387248	1.43921e-20	C	-	2	27691588	FNDC4	1
6:26021813:A:T	GTEx/v8	Nerve_Tibial	ENSG00000112343	T	5.28399e-09	-0.179716	2.86671e-06	T	-	6	26021813	TRIM38	1
4:10207174:C:CTT	GTEx/v7	Muscle_Skeletal	ENSG00000109667	CTT	5.28825e-09	0.327624	3.21323e-10	CTT	+	4	10207174	SLC2A9	1
2:27743423:A:G	GTEx/v8	Colon_Transverse	ENSG00000138085	A	5.28893e-09	0.194612	1.87654e-15	G	-	2	27743423	ATRAID	1
2:27743630:C:T	GTEx/v8	Colon_Transverse	ENSG00000138085	T	5.28893e-09	0.194612	1.87654e-15	C	-	2	27743630	ATRAID	1
2:27749669:A:G	GTEx/v8	Colon_Transverse	ENSG00000138085	A	5.28893e-09	0.194612	1.87654e-15	G	-	2	27749669	ATRAID	1
4:9999539:A:G	GTEx/v7	Thyroid	ENSG00000109667	G	5.2906e-09	-0.232726	1.11311e-06	G	-	4	9999539	SLC2A9	1
4:10316531:C:T	GTEx/v7	Artery_Tibial	ENSG00000178163	C	5.29272e-09	0.265726	5.31092e-09	C	+	4	10316531	ZNF518B	1
4:10333392:C:T	GTEx/v7	Artery_Tibial	ENSG00000178163	C	5.29272e-09	0.265726	5.31092e-09	C	+	4	10333392	ZNF518B	1
4:10338694:C:T	GTEx/v7	Artery_Tibial	ENSG00000178163	T	5.29272e-09	0.265726	5.31092e-09	T	+	4	10338694	ZNF518B	1
4:10347931:A:T	GTEx/v7	Artery_Tibial	ENSG00000178163	A	5.29272e-09	0.265726	5.31092e-09	A	+	4	10347931	ZNF518B	1
4:10377405:G:T	GTEx/v8	Whole_Blood	ENSG00000109667	G	5.29595e-09	-0.151869	1.49086e-16	T	+	4	10377405	SLC2A9	1
4:10305775:G:T	GTEx/v8	Colon_Sigmoid	ENSG00000109667	G	5.29943e-09	-0.313719	7.87558e-21	G	-	4	10305775	SLC2A9	1
7:72976123:C:T	GTEx/v7	Lung	ENSG00000009950	T	5.30023e-09	0.360349	9.5576e-09	C	-	7	72976123	MLXIPL	1
4:9958327:A:G	GTEx/v6	Cells_EBV-transformed_lymphocytes	ENSG00000109667	A	5.30119e-09	6.44235	0.000941623	G	-	4	9958327	SLC2A9	1
4:10068064:C:T	DICE	T_CD4_naive_activated	ENSG00000109667	T	5.30317e-09	0.890523	0.049	T	+	4	10068064	SLC2A9	1
2:27615389:C:T	GTEx/v6	Spleen	ENSG00000115226	T	5.30655e-09	6.69485	0.00116432	C	-	2	27615389	FNDC4	1
4:10381443:T:TACATAC	GTEx/v6	Artery_Tibial	ENSG00000178163	T	5.30835e-09	6.05453	0.000263002	T	+	4	10381443	ZNF518B	1
11:64358809:A:G	GTEx/v6	Cells_Transformed_fibroblasts	ENSG00000110076	A	5.30858e-09	-6.06721	0.00020866	G	+	11	64358809	NRXN2	1
4:10187114:C:G	EyeGEx	EyeGEx	ENSG00000109667	G	5.31635e-09	0.450571	2.73954e-06	G	+	4	10187114	SLC2A9	1
2:27725572:A:C	GTEx/v8	Colon_Transverse	ENSG00000138085	A	5.31871e-09	0.192732	1.87654e-15	C	-	2	27725572	ATRAID	1
2:27649929:G:T	GTEx/v8	Whole_Blood	ENSG00000157992	G	5.32322e-09	0.212855	1.50191e-10	T	-	2	27649929	KRTCAP3	1
2:27740404:C:G	GTEx/v8	Testis	ENSG00000115216	G	5.32703e-09	-0.199694	6.89204e-08	C	+	2	27740404	NRBP1	1
6:26021813:A:T	GTEx/v8	Colon_Sigmoid	ENSG00000112343	T	5.32743e-09	-0.281829	2.2738e-06	T	-	6	26021813	TRIM38	1
6:25936402:G:T	GTEx/v8	Adrenal_Gland	ENSG00000124564	T	5.32953e-09	0.487902	9.60669e-17	T	+	6	25936402	SLC17A3	1
6:25938252:C:T	GTEx/v8	Adrenal_Gland	ENSG00000124564	T	5.32953e-09	0.487902	9.60669e-17	T	+	6	25938252	SLC17A3	1
6:25939723:C:T	GTEx/v8	Adrenal_Gland	ENSG00000124564	T	5.32953e-09	0.487902	9.60669e-17	T	+	6	25939723	SLC17A3	1
6:25939952:C:CT	GTEx/v8	Adrenal_Gland	ENSG00000124564	C	5.32953e-09	0.487902	9.60669e-17	C	+	6	25939952	SLC17A3	1
6:25940958:A:G	GTEx/v8	Adrenal_Gland	ENSG00000124564	A	5.32953e-09	0.487902	9.60669e-17	A	+	6	25940958	SLC17A3	1
6:25943197:A:C	GTEx/v8	Adrenal_Gland	ENSG00000124564	A	5.32953e-09	0.487902	9.60669e-17	A	+	6	25943197	SLC17A3	1
6:25947706:A:T	GTEx/v8	Adrenal_Gland	ENSG00000124564	T	5.32953e-09	0.487902	9.60669e-17	T	+	6	25947706	SLC17A3	1
6:25947766:G:GC	GTEx/v8	Adrenal_Gland	ENSG00000124564	G	5.32953e-09	0.487902	9.60669e-17	G	+	6	25947766	SLC17A3	1
6:25954434:C:G	GTEx/v8	Adrenal_Gland	ENSG00000124564	G	5.32953e-09	0.487902	9.60669e-17	G	+	6	25954434	SLC17A3	1
6:25957408:A:G	GTEx/v8	Adrenal_Gland	ENSG00000124564	G	5.32953e-09	0.487902	9.60669e-17	G	+	6	25957408	SLC17A3	1
6:25958621:A:G	GTEx/v8	Adrenal_Gland	ENSG00000124564	G	5.32953e-09	0.487902	9.60669e-17	G	+	6	25958621	SLC17A3	1
6:26124243:A:G	GTEx/v8	Brain_Putamen_basal_ganglia	ENSG00000187837	A	5.33126e-09	-0.386436	2.06531e-07	G	+	6	26124243	HIST1H1C	1
15:76200304:A:G	GTEx/v8	Testis	ENSG00000169752	G	5.33214e-09	0.304635	3.23858e-46	G	+	15	76200304	NRG4	1
4:10122237:C:G	GTEx/v7	Artery_Aorta	ENSG00000109667	G	5.33305e-09	0.35373	7.78321e-07	G	+	4	10122237	SLC2A9	1
7:72907459:C:T	GTEx/v6	Skin_Sun_Exposed_Lower_leg	ENSG00000009950	T	5.33348e-09	6.03903	0.00028813	C	-	7	72907459	MLXIPL	1
4:10509699:C:T	GTEx/v8	Heart_Left_Ventricle	ENSG00000178163	C	5.33671e-09	-0.203471	5.38926e-07	C	-	4	10509699	ZNF518B	1
11:64355772:C:G	GTEx/v6	Adipose_Subcutaneous	ENSG00000110076	G	5.33822e-09	6.04213	0.000270753	G	+	11	64355772	NRXN2	1
2:27585385:T:TA	DICE	T_CD8_naive_activated	ENSG00000157992	TA	5.34269e-09	0.769929	0.049	T	-	2	27585385	KRTCAP3	1
2:27706640:C:T	GTEx/v8	Heart_Atrial_Appendage	ENSG00000115241	C	5.35121e-09	-0.11018	1.51877e-05	T	+	2	27706640	PPM1G	1
2:27667520:T:TTTTG	GTEx/v8	Esophagus_Muscularis	ENSG00000138085	TTTTG	5.35812e-09	0.156138	1.02695e-23	T	-	2	27667520	ATRAID	1
2:27684957:C:T	GTEx/v8	Esophagus_Muscularis	ENSG00000138085	C	5.35812e-09	0.156138	1.02695e-23	T	-	2	27684957	ATRAID	1
4:10133765:T:TGG	GTEx/v7	Whole_Blood	ENSG00000109667	TGG	5.36678e-09	0.236012	7.67109e-07	TGG	+	4	10133765	SLC2A9	1
4:10133873:C:T	GTEx/v7	Whole_Blood	ENSG00000109667	T	5.36678e-09	0.236012	7.67109e-07	T	+	4	10133873	SLC2A9	1
2:27615389:C:T	GTEx/v8	Brain_Caudate_basal_ganglia	ENSG00000157992	T	5.37173e-09	0.463021	6.53336e-07	C	-	2	27615389	KRTCAP3	1
6:25990367:A:G	GTEx/v8	Colon_Sigmoid	ENSG00000112343	A	5.37203e-09	-0.281785	2.2738e-06	A	-	6	25990367	TRIM38	1
4:10114500:C:T	DICE	T_CD4_TH1_17	ENSG00000109667	C	5.37672e-09	1.11172	0.049	C	+	4	10114500	SLC2A9	1
7:73052057:A:T	GTEx/v8	Adipose_Visceral_Omentum	ENSG00000009950	A	5.39214e-09	0.187165	3.15084e-10	T	-	7	73052057	MLXIPL	1
4:10363110:A:G	GTEx/v8	Adipose_Subcutaneous	ENSG00000109667	A	5.3927e-09	0.250338	1.29704e-11	A	+	4	10363110	SLC2A9	1
4:10363564:A:G	GTEx/v8	Adipose_Subcutaneous	ENSG00000109667	G	5.3927e-09	0.250338	1.29704e-11	G	+	4	10363564	SLC2A9	1
4:10363817:A:G	GTEx/v8	Adipose_Subcutaneous	ENSG00000109667	G	5.3927e-09	0.250338	1.29704e-11	G	+	4	10363817	SLC2A9	1
4:10364061:A:G	GTEx/v8	Adipose_Subcutaneous	ENSG00000109667	A	5.3927e-09	0.250338	1.29704e-11	A	+	4	10364061	SLC2A9	1
6:25871649:C:T	GTEx/v7	Artery_Aorta	ENSG00000186470	C	5.39511e-09	-0.485054	5.04731e-49	C	-	6	25871649	BTN3A2	1
4:10247512:C:G	GTEx/v8	Artery_Aorta	ENSG00000109667	C	5.39577e-09	-0.26921	1.40704e-10	G	+	4	10247512	SLC2A9	1
2:27631474:C:CTGAT	GTEx/v8	Colon_Transverse	ENSG00000138085	C	5.39697e-09	0.193778	1.87654e-15	CTGAT	-	2	27631474	ATRAID	1
2:27637235:C:T	GTEx/v8	Colon_Transverse	ENSG00000138085	T	5.39697e-09	0.193778	1.87654e-15	C	-	2	27637235	ATRAID	1
2:27648284:A:T	GTEx/v8	Colon_Transverse	ENSG00000138085	T	5.39697e-09	0.193778	1.87654e-15	A	-	2	27648284	ATRAID	1
2:27745946:A:G	GTEx/v8	Brain_Caudate_basal_ganglia	ENSG00000157992	G	5.39857e-09	0.468323	6.53336e-07	A	-	2	27745946	KRTCAP3	1
2:27746832:A:C	GTEx/v8	Brain_Caudate_basal_ganglia	ENSG00000157992	C	5.39857e-09	0.468323	6.53336e-07	A	-	2	27746832	KRTCAP3	1
2:27584666:A:G	GTEx/v8	Whole_Blood	ENSG00000157992	G	5.40299e-09	0.21386	1.50191e-10	A	-	2	27584666	KRTCAP3	1
6:25947197:C:T	GTEx/v6	Brain_Caudate_basal_ganglia	ENSG00000187837	C	5.40652e-09	6.55741	0.00139016	C	+	6	25947197	HIST1H1C	1
2:27579231:C:T	GTEx/v8	Cells_EBV-transformed_lymphocytes	ENSG00000115216	C	5.40793e-09	-0.399618	1.59097e-06	T	+	2	27579231	NRBP1	1
4:10387559:A:C	GTEx/v8	Artery_Tibial	ENSG00000178163	A	5.41007e-09	-0.170141	4.11011e-18	A	-	4	10387559	ZNF518B	1
2:27711254:C:CA	GTEx/v8	Brain_Caudate_basal_ganglia	ENSG00000157992	CA	5.41257e-09	0.479499	6.53336e-07	C	-	2	27711254	KRTCAP3	1
2:27711257:G:GACT	GTEx/v8	Brain_Caudate_basal_ganglia	ENSG00000157992	GACT	5.41257e-09	0.479499	6.53336e-07	G	-	2	27711257	KRTCAP3	1
7:73048678:A:G	GTEx/v6	Thyroid	ENSG00000009950	A	5.4139e-09	6.05752	0.000224494	G	-	7	73048678	MLXIPL	1
2:27676287:A:T	GTEx/v8	Nerve_Tibial	ENSG00000138074	T	5.41519e-09	-0.145662	5.95865e-18	A	+	2	27676287	SLC5A6	1
11:64358311:C:T	GTEx/v6	Cells_Transformed_fibroblasts	ENSG00000110076	T	5.42008e-09	-6.06333	0.00020866	C	+	11	64358311	NRXN2	1
4:10252005:G:T	GTEx/v8	Whole_Blood	ENSG00000109667	T	5.4226e-09	-0.15188	1.49086e-16	G	+	4	10252005	SLC2A9	1
7:73020337:C:G	GTEx/v8	Lung	ENSG00000009950	G	5.42675e-09	0.294953	5.16524e-11	C	-	7	73020337	MLXIPL	1
2:27730940:C:T	GTEx/v8	Adrenal_Gland	ENSG00000157992	C	5.42727e-09	0.486801	7.80378e-13	T	-	2	27730940	KRTCAP3	1
2:27631474:C:CTGAT	GTEx/v8	Esophagus_Mucosa	ENSG00000138085	C	5.42932e-09	0.160163	1.03894e-28	CTGAT	-	2	27631474	ATRAID	1
2:27637235:C:T	GTEx/v8	Esophagus_Mucosa	ENSG00000138085	T	5.42932e-09	0.160163	1.03894e-28	C	-	2	27637235	ATRAID	1
2:27648284:A:T	GTEx/v8	Esophagus_Mucosa	ENSG00000138085	T	5.42932e-09	0.160163	1.03894e-28	A	-	2	27648284	ATRAID	1
6:25943695:C:T	GTEx/v8	Pancreas	ENSG00000112343	C	5.42945e-09	-0.281932	2.13006e-09	C	-	6	25943695	TRIM38	1
6:25944103:C:T	GTEx/v8	Pancreas	ENSG00000112343	C	5.42945e-09	-0.281932	2.13006e-09	C	-	6	25944103	TRIM38	1
6:25944117:G:T	GTEx/v8	Pancreas	ENSG00000112343	G	5.42945e-09	-0.281932	2.13006e-09	G	-	6	25944117	TRIM38	1
10:61469090:C:T	GTEx/v6	Esophagus_Mucosa	ENSG00000165449	T	5.42966e-09	6.09337	0.000312239	T	+	10	61469090	SLC16A9	1
2:27764199:C:T	GTEx/v7	Muscle_Skeletal	ENSG00000115234	T	5.42985e-09	0.224972	1.68016e-49	T	+	2	27764199	SNX17	1
4:10281588:A:G	GTEx/v7	Artery_Tibial	ENSG00000178163	A	5.43293e-09	0.267241	5.31092e-09	A	+	4	10281588	ZNF518B	1
7:73025975:A:G	GTEx/v6	Pancreas	ENSG00000009950	G	5.44091e-09	6.3214	0.00061307	A	-	7	73025975	MLXIPL	1
11:64358241:A:T	GTEx/v6	Cells_Transformed_fibroblasts	ENSG00000110076	T	5.44433e-09	-6.0625	0.00020866	A	+	11	64358241	NRXN2	1
6:25997458:C:T	GTEx/v8	Testis	ENSG00000112343	T	5.44629e-09	-0.154555	1.72676e-05	T	-	6	25997458	TRIM38	1
4:10032516:G:T	GTEx/v7	Adipose_Subcutaneous	ENSG00000109667	G	5.44634e-09	0.284332	4.45935e-10	G	+	4	10032516	SLC2A9	1
4:10303385:A:T	GTEx/v8	Colon_Sigmoid	ENSG00000109667	A	5.45e-09	-0.316588	7.87558e-21	A	-	4	10303385	SLC2A9	1
4:10169936:G:T	GTEx/v6	Artery_Tibial	ENSG00000178163	T	5.45213e-09	6.04957	0.000263002	T	+	4	10169936	ZNF518B	1
7:73045204:A:G	GTEx/v6	Thyroid	ENSG00000009950	A	5.45431e-09	6.05614	0.000224494	G	-	7	73045204	MLXIPL	1
7:73046779:A:G	GTEx/v6	Thyroid	ENSG00000009950	G	5.45431e-09	6.05614	0.000224494	A	-	7	73046779	MLXIPL	1
7:73047848:C:T	GTEx/v6	Thyroid	ENSG00000009950	T	5.45431e-09	6.05614	0.000224494	C	-	7	73047848	MLXIPL	1
7:73048095:A:G	GTEx/v6	Thyroid	ENSG00000009950	G	5.45431e-09	6.05614	0.000224494	A	-	7	73048095	MLXIPL	1
4:9951956:C:T	GTEx/v8	Thyroid	ENSG00000109667	T	5.4548e-09	0.198791	9.04215e-10	C	-	4	9951956	SLC2A9	1
4:9951968:C:T	GTEx/v8	Thyroid	ENSG00000109667	C	5.4548e-09	0.198791	9.04215e-10	T	-	4	9951968	SLC2A9	1
4:9952744:A:C	GTEx/v8	Thyroid	ENSG00000109667	A	5.4548e-09	0.198791	9.04215e-10	C	-	4	9952744	SLC2A9	1
4:9952775:C:T	GTEx/v8	Thyroid	ENSG00000109667	C	5.4548e-09	0.198791	9.04215e-10	T	-	4	9952775	SLC2A9	1
4:9953361:A:G	GTEx/v8	Thyroid	ENSG00000109667	G	5.4548e-09	0.198791	9.04215e-10	A	-	4	9953361	SLC2A9	1
4:9953367:G:T	GTEx/v8	Thyroid	ENSG00000109667	G	5.4548e-09	0.198791	9.04215e-10	T	-	4	9953367	SLC2A9	1
4:9953460:A:T	GTEx/v8	Thyroid	ENSG00000109667	T	5.4548e-09	0.198791	9.04215e-10	A	-	4	9953460	SLC2A9	1
4:9953472:G:T	GTEx/v8	Thyroid	ENSG00000109667	T	5.4548e-09	0.198791	9.04215e-10	G	-	4	9953472	SLC2A9	1
4:9953830:A:C	GTEx/v8	Thyroid	ENSG00000109667	A	5.4548e-09	0.198791	9.04215e-10	C	-	4	9953830	SLC2A9	1
4:9953871:A:G	GTEx/v8	Thyroid	ENSG00000109667	A	5.4548e-09	0.198791	9.04215e-10	G	-	4	9953871	SLC2A9	1
4:9953940:C:T	GTEx/v8	Thyroid	ENSG00000109667	T	5.4548e-09	0.198791	9.04215e-10	C	-	4	9953940	SLC2A9	1
4:9954005:C:T	GTEx/v8	Thyroid	ENSG00000109667	C	5.4548e-09	0.198791	9.04215e-10	T	-	4	9954005	SLC2A9	1
4:9954050:C:G	GTEx/v8	Thyroid	ENSG00000109667	G	5.4548e-09	0.198791	9.04215e-10	C	-	4	9954050	SLC2A9	1
4:9954238:G:T	GTEx/v8	Thyroid	ENSG00000109667	G	5.4548e-09	0.198791	9.04215e-10	T	-	4	9954238	SLC2A9	1
4:9954893:C:T	GTEx/v8	Thyroid	ENSG00000109667	T	5.4548e-09	0.198791	9.04215e-10	C	-	4	9954893	SLC2A9	1
4:9955198:C:T	GTEx/v8	Thyroid	ENSG00000109667	T	5.4548e-09	0.198791	9.04215e-10	C	-	4	9955198	SLC2A9	1
4:9955236:A:G	GTEx/v8	Thyroid	ENSG00000109667	G	5.4548e-09	0.198791	9.04215e-10	A	-	4	9955236	SLC2A9	1
4:9955255:G:T	GTEx/v8	Thyroid	ENSG00000109667	T	5.4548e-09	0.198791	9.04215e-10	G	-	4	9955255	SLC2A9	1
4:9955367:C:T	GTEx/v8	Thyroid	ENSG00000109667	C	5.4548e-09	0.198791	9.04215e-10	T	-	4	9955367	SLC2A9	1
4:9955776:A:G	GTEx/v8	Thyroid	ENSG00000109667	A	5.4548e-09	0.198791	9.04215e-10	G	-	4	9955776	SLC2A9	1
4:9955936:A:G	GTEx/v8	Thyroid	ENSG00000109667	G	5.4548e-09	0.198791	9.04215e-10	A	-	4	9955936	SLC2A9	1
4:9955971:A:C	GTEx/v8	Thyroid	ENSG00000109667	A	5.4548e-09	0.198791	9.04215e-10	C	-	4	9955971	SLC2A9	1
4:9956096:C:T	GTEx/v8	Thyroid	ENSG00000109667	T	5.4548e-09	0.198791	9.04215e-10	C	-	4	9956096	SLC2A9	1
4:9956145:A:T	GTEx/v8	Thyroid	ENSG00000109667	A	5.4548e-09	0.198791	9.04215e-10	T	-	4	9956145	SLC2A9	1
4:9956228:C:T	GTEx/v8	Thyroid	ENSG00000109667	T	5.4548e-09	0.198791	9.04215e-10	C	-	4	9956228	SLC2A9	1
4:9956404:C:T	GTEx/v8	Thyroid	ENSG00000109667	T	5.4548e-09	0.198791	9.04215e-10	C	-	4	9956404	SLC2A9	1
4:9956474:A:G	GTEx/v8	Thyroid	ENSG00000109667	A	5.4548e-09	0.198791	9.04215e-10	G	-	4	9956474	SLC2A9	1
4:9956504:G:GCAGT	GTEx/v8	Thyroid	ENSG00000109667	G	5.4548e-09	0.198791	9.04215e-10	GCAGT	-	4	9956504	SLC2A9	1
4:9956547:G:T	GTEx/v8	Thyroid	ENSG00000109667	G	5.4548e-09	0.198791	9.04215e-10	T	-	4	9956547	SLC2A9	1
4:9956712:C:G	GTEx/v8	Thyroid	ENSG00000109667	C	5.4548e-09	0.198791	9.04215e-10	G	-	4	9956712	SLC2A9	1
4:9964086:A:C	GTEx/v8	Thyroid	ENSG00000109667	A	5.4548e-09	0.198791	9.04215e-10	C	-	4	9964086	SLC2A9	1
4:9964094:G:T	GTEx/v8	Thyroid	ENSG00000109667	T	5.4548e-09	0.198791	9.04215e-10	G	-	4	9964094	SLC2A9	1
4:9965000:C:G	GTEx/v8	Thyroid	ENSG00000109667	G	5.4548e-09	0.198791	9.04215e-10	C	-	4	9965000	SLC2A9	1
6:25710087:C:G	GTEx/v8	Adrenal_Gland	ENSG00000124564	G	5.45553e-09	-0.498346	9.60669e-17	C	+	6	25710087	SLC17A3	1
6:25723527:A:G	GTEx/v8	Adrenal_Gland	ENSG00000124564	A	5.45553e-09	-0.498346	9.60669e-17	G	+	6	25723527	SLC17A3	1
6:25705718:C:G	DICE	T_CD4_TH1	ENSG00000124564	G	5.45928e-09	-0.843023	0.049	C	+	6	25705718	SLC17A3	1
2:27692214:C:T	GTEx/v6	Adipose_Subcutaneous	ENSG00000115216	C	5.46033e-09	-6.03796	0.000270753	T	+	2	27692214	NRBP1	1
2:27692261:A:G	GTEx/v6	Adipose_Subcutaneous	ENSG00000115216	G	5.46033e-09	-6.03796	0.000270753	A	+	2	27692261	NRBP1	1
2:27651693:C:T	GTEx/v8	Thyroid	ENSG00000115241	C	5.46692e-09	-0.0942586	9.44848e-07	T	+	2	27651693	PPM1G	1
2:27652396:C:CGAG	GTEx/v8	Thyroid	ENSG00000115241	CGAG	5.46692e-09	-0.0942586	9.44848e-07	C	+	2	27652396	PPM1G	1
2:27714511:A:C	GTEx/v8	Skin_Sun_Exposed_Lower_leg	ENSG00000115241	C	5.46767e-09	-0.0952567	4.84979e-06	A	+	2	27714511	PPM1G	1
2:27714517:A:T	GTEx/v8	Skin_Sun_Exposed_Lower_leg	ENSG00000115241	T	5.46767e-09	-0.0952567	4.84979e-06	A	+	2	27714517	PPM1G	1
7:73020337:C:G	GTEx/v6	Pancreas	ENSG00000009950	G	5.46851e-09	6.32034	0.00061307	C	-	7	73020337	MLXIPL	1
2:27727314:C:T	GTEx/v6	Adrenal_Gland	ENSG00000157992	T	5.47288e-09	6.36053	0.000904241	C	-	2	27727314	KRTCAP3	1
4:89030841:G:T	GTEx/v8	Testis	ENSG00000118762	G	5.47548e-09	0.217721	7.10865e-61	T	-	4	89030841	PKD2	1
4:10250503:A:G	GTEx/v6	Artery_Tibial	ENSG00000178163	A	5.47559e-09	6.04878	0.000263002	A	+	4	10250503	ZNF518B	1
2:27753878:A:C	GTEx/v8	Skin_Sun_Exposed_Lower_leg	ENSG00000115216	C	5.4756e-09	0.131462	1.34747e-35	C	+	2	27753878	NRBP1	1
4:88928197:A:G	GTEx/v7	Esophagus_Mucosa	ENSG00000118762	G	5.47955e-09	0.19963	1.39104e-06	A	-	4	88928197	PKD2	1
4:88928399:C:T	GTEx/v7	Esophagus_Mucosa	ENSG00000118762	T	5.47955e-09	0.19963	1.39104e-06	C	-	4	88928399	PKD2	1
6:25904067:C:T	GTEx/v8	Muscle_Skeletal	ENSG00000187837	C	5.48267e-09	0.231056	2.64691e-10	C	+	6	25904067	HIST1H1C	1
11:64487019:G:T	GTEx/v7	Artery_Tibial	ENSG00000110076	T	5.48446e-09	-0.224184	7.1029e-09	G	+	11	64487019	NRXN2	1
6:26056549:A:G	GTEx/v8	Brain_Putamen_basal_ganglia	ENSG00000187837	G	5.48682e-09	0.40417	2.06531e-07	G	+	6	26056549	HIST1H1C	1
2:27715207:A:T	GTEx/v7	Colon_Transverse	ENSG00000115216	A	5.49755e-09	-0.193218	2.3369e-08	T	+	2	27715207	NRBP1	1
6:25826119:C:T	GTEx/v8	Adrenal_Gland	ENSG00000124568	T	5.50625e-09	0.575676	1.39857e-18	T	+	6	25826119	SLC17A1	1
6:25826986:A:T	GTEx/v8	Adrenal_Gland	ENSG00000124568	A	5.50625e-09	0.575676	1.39857e-18	A	+	6	25826986	SLC17A1	1
6:25827484:A:G	GTEx/v8	Adrenal_Gland	ENSG00000124568	G	5.50625e-09	0.575676	1.39857e-18	G	+	6	25827484	SLC17A1	1
2:27722416:A:G	GTEx/v6	Cells_Transformed_fibroblasts	ENSG00000115216	A	5.50649e-09	-6.06038	0.00020866	G	+	2	27722416	NRBP1	1
4:10144760:A:C	GTEx/v7	Esophagus_Muscularis	ENSG00000109667	A	5.51599e-09	-0.276873	2.86654e-19	A	-	4	10144760	SLC2A9	1
4:10137388:A:G	GTEx/v8	Artery_Aorta	ENSG00000109667	A	5.51871e-09	0.255806	1.40704e-10	G	-	4	10137388	SLC2A9	1
4:10139191:A:G	GTEx/v8	Artery_Aorta	ENSG00000109667	A	5.51871e-09	0.255806	1.40704e-10	G	-	4	10139191	SLC2A9	1
4:10141602:G:T	GTEx/v8	Artery_Aorta	ENSG00000109667	G	5.51871e-09	0.255806	1.40704e-10	T	-	4	10141602	SLC2A9	1
4:10141990:A:G	GTEx/v8	Artery_Aorta	ENSG00000109667	A	5.51871e-09	0.255806	1.40704e-10	G	-	4	10141990	SLC2A9	1
4:10142366:A:G	GTEx/v8	Artery_Aorta	ENSG00000109667	G	5.51871e-09	0.255806	1.40704e-10	A	-	4	10142366	SLC2A9	1
4:10142410:A:G	GTEx/v8	Artery_Aorta	ENSG00000109667	A	5.51871e-09	0.255806	1.40704e-10	G	-	4	10142410	SLC2A9	1
2:27656036:A:G	GTEx/v8	Adipose_Subcutaneous	ENSG00000138085	G	5.52076e-09	0.130927	2.42116e-24	A	-	2	27656036	ATRAID	1
4:10065873:A:G	DICE	T_CD4_naive_activated	ENSG00000109667	A	5.52666e-09	0.891603	0.049	A	+	4	10065873	SLC2A9	1
4:10065886:C:T	DICE	T_CD4_naive_activated	ENSG00000109667	C	5.52666e-09	0.891603	0.049	C	+	4	10065886	SLC2A9	1
4:10066870:A:G	DICE	T_CD4_naive_activated	ENSG00000109667	G	5.52666e-09	0.891603	0.049	G	+	4	10066870	SLC2A9	1
4:10068194:C:G	DICE	T_CD4_naive_activated	ENSG00000109667	G	5.52666e-09	0.891603	0.049	G	+	4	10068194	SLC2A9	1
4:10068835:A:G	DICE	T_CD4_naive_activated	ENSG00000109667	A	5.52666e-09	0.891603	0.049	A	+	4	10068835	SLC2A9	1
4:10178168:A:C	GTEx/v6	Muscle_Skeletal	ENSG00000109667	A	5.53056e-09	5.9941	0.00030405	A	+	4	10178168	SLC2A9	1
6:25890656:A:G	GTEx/v6	Whole_Blood	ENSG00000186470	G	5.53922e-09	-6.00687	0.000333874	G	-	6	25890656	BTN3A2	1
2:27596395:A:C	GTEx/v8	Nerve_Tibial	ENSG00000138074	A	5.53979e-09	-0.145637	5.95865e-18	C	+	2	27596395	SLC5A6	1
4:10112529:G:T	DICE	T_CD8_naive	ENSG00000109667	G	5.54443e-09	1.16322	0.049	G	+	4	10112529	SLC2A9	1
2:27702026:A:C	GTEx/v8	Esophagus_Mucosa	ENSG00000138085	C	5.54565e-09	0.156771	1.03894e-28	A	-	2	27702026	ATRAID	1
4:89137318:C:T	GTEx/v8	Thyroid	ENSG00000118777	T	5.56289e-09	0.243099	3.33622e-07	T	+	4	89137318	ABCG2	1
2:27709965:A:G	GTEx/v7	Colon_Transverse	ENSG00000115216	G	5.56682e-09	-0.191076	2.3369e-08	A	+	2	27709965	NRBP1	1
6:26000885:G:T	GTEx/v8	Artery_Tibial	ENSG00000112343	G	5.56818e-09	-0.176178	4.02643e-06	G	-	6	26000885	TRIM38	1
4:10183108:C:T	EyeGEx	EyeGEx	ENSG00000071127	C	5.56825e-09	-0.401862	2.93911e-06	T	+	4	10183108	WDR1	1
2:27605762:A:G	GTEx/v6	Spleen	ENSG00000115226	A	5.56834e-09	6.68309	0.00116432	G	-	2	27605762	FNDC4	1
2:27566989:C:T	GTEx/v8	Esophagus_Muscularis	ENSG00000115216	C	5.56991e-09	-0.122464	1.45257e-09	T	+	2	27566989	NRBP1	1
2:27571848:A:C	GTEx/v8	Esophagus_Muscularis	ENSG00000115216	A	5.56991e-09	-0.122464	1.45257e-09	C	+	2	27571848	NRBP1	1
2:27573503:C:CA	GTEx/v8	Esophagus_Muscularis	ENSG00000115216	CA	5.56991e-09	-0.122464	1.45257e-09	C	+	2	27573503	NRBP1	1
2:27574953:C:T	GTEx/v8	Esophagus_Muscularis	ENSG00000115216	C	5.56991e-09	-0.122464	1.45257e-09	T	+	2	27574953	NRBP1	1
4:10009917:A:G	GTEx/v8	Pancreas	ENSG00000109667	A	5.57187e-09	-0.351942	1.04581e-05	A	-	4	10009917	SLC2A9	1
4:9957675:A:G	GTEx/v6	Cells_EBV-transformed_lymphocytes	ENSG00000109667	A	5.57665e-09	6.43119	0.000941623	G	-	4	9957675	SLC2A9	1
4:10131251:A:AC	GTEx/v7	Adipose_Subcutaneous	ENSG00000109667	AC	5.57851e-09	0.302465	4.45935e-10	AC	+	4	10131251	SLC2A9	1
6:25704190:A:C	DICE	T_CD4_TFH	ENSG00000124564	A	5.58087e-09	-0.815982	0.049	C	+	6	25704190	SLC17A3	1
11:64456099:C:T	GTEx/v7	Nerve_Tibial	ENSG00000110076	T	5.58347e-09	-0.245081	2.00003e-06	C	+	11	64456099	NRXN2	1
2:27626017:A:T	DICE	T_CD8_naive_activated	ENSG00000157992	T	5.59235e-09	0.752777	0.049	A	-	2	27626017	KRTCAP3	1
7:72885810:A:G	GTEx/v7	Esophagus_Muscularis	ENSG00000009950	A	5.59602e-09	0.316106	1.07924e-11	G	-	7	72885810	MLXIPL	1
2:27586155:A:C	GTEx/v8	Colon_Transverse	ENSG00000115216	C	5.60171e-09	-0.150102	6.28488e-12	A	+	2	27586155	NRBP1	1
4:10090930:A:C	GTEx/v7	Colon_Sigmoid	ENSG00000109667	A	5.60379e-09	0.460235	2.15598e-10	A	+	4	10090930	SLC2A9	1
4:10085902:C:G	DICE	T_CD8_naive	ENSG00000109667	G	5.60384e-09	1.0927	0.049	G	+	4	10085902	SLC2A9	1
4:10088193:G:GAC	DICE	T_CD8_naive	ENSG00000109667	G	5.60384e-09	1.0927	0.049	G	+	4	10088193	SLC2A9	1
4:10092728:A:G	DICE	T_CD8_naive	ENSG00000109667	A	5.60384e-09	1.0927	0.049	A	+	4	10092728	SLC2A9	1
4:10092879:A:T	DICE	T_CD8_naive	ENSG00000109667	A	5.60384e-09	1.0927	0.049	A	+	4	10092879	SLC2A9	1
4:10094698:A:G	DICE	T_CD8_naive	ENSG00000109667	A	5.60384e-09	1.0927	0.049	A	+	4	10094698	SLC2A9	1
4:10095422:C:CAG	DICE	T_CD8_naive	ENSG00000109667	C	5.60384e-09	1.0927	0.049	C	+	4	10095422	SLC2A9	1
4:10096230:C:T	DICE	T_CD8_naive	ENSG00000109667	T	5.60384e-09	1.0927	0.049	T	+	4	10096230	SLC2A9	1
4:10097745:A:G	DICE	T_CD8_naive	ENSG00000109667	G	5.60384e-09	1.0927	0.049	G	+	4	10097745	SLC2A9	1
4:10097976:C:T	DICE	T_CD8_naive	ENSG00000109667	T	5.60384e-09	1.0927	0.049	T	+	4	10097976	SLC2A9	1
4:10099277:A:G	DICE	T_CD8_naive	ENSG00000109667	A	5.60384e-09	1.0927	0.049	A	+	4	10099277	SLC2A9	1
4:10099674:A:G	DICE	T_CD8_naive	ENSG00000109667	A	5.60384e-09	1.0927	0.049	A	+	4	10099674	SLC2A9	1
11:64418900:A:G	GTEx/v7	Nerve_Tibial	ENSG00000110076	A	5.6043e-09	-0.243173	2.00003e-06	G	+	11	64418900	NRXN2	1
11:64449307:C:T	GTEx/v7	Nerve_Tibial	ENSG00000110076	T	5.6043e-09	-0.243173	2.00003e-06	C	+	11	64449307	NRXN2	1
2:27646083:A:G	GTEx/v6	Adrenal_Gland	ENSG00000157992	G	5.60572e-09	6.35541	0.000904241	A	-	2	27646083	KRTCAP3	1
2:27579231:C:T	TIGER	Nom_Alonso_Pancreatic_islets	ENSG00000115216	C	5.606e-09	-5.828	4.52097e-07	T	+	2	27579231	NRBP1	1
7:73026151:A:T	GTEx/v6	Pancreas	ENSG00000009950	T	5.60712e-09	6.31509	0.00061307	A	-	7	73026151	MLXIPL	1
4:88954407:C:T	GTEx/v8	Esophagus_Muscularis	ENSG00000118785	T	5.61121e-09	-0.247486	3.46151e-13	C	+	4	88954407	SPP1	1
4:10288122:C:T	GTEx/v8	Colon_Sigmoid	ENSG00000109667	C	5.61143e-09	-0.310704	7.87558e-21	C	-	4	10288122	SLC2A9	1
4:10067138:A:C	GTEx/v7	Artery_Aorta	ENSG00000109667	A	5.61567e-09	0.367152	7.78321e-07	A	+	4	10067138	SLC2A9	1
2:27548038:A:C	GTEx/v8	Esophagus_Muscularis	ENSG00000138085	C	5.6181e-09	0.149699	1.02695e-23	A	-	2	27548038	ATRAID	1
11:64365668:A:C	GTEx/v6	Cells_Transformed_fibroblasts	ENSG00000110076	A	5.62319e-09	-6.05647	0.00020866	C	+	11	64365668	NRXN2	1
4:9984475:C:T	GTEx/v8	Thyroid	ENSG00000109667	T	5.63066e-09	0.241883	9.04215e-10	T	+	4	9984475	SLC2A9	1
2:27670307:A:G	GTEx/v8	Colon_Transverse	ENSG00000138085	A	5.63343e-09	0.194563	1.87654e-15	G	-	2	27670307	ATRAID	1
2:27676287:A:T	GTEx/v8	Colon_Transverse	ENSG00000138085	T	5.63343e-09	0.194563	1.87654e-15	A	-	2	27676287	ATRAID	1
2:27682850:G:T	GTEx/v8	Colon_Transverse	ENSG00000138085	T	5.63343e-09	0.194563	1.87654e-15	G	-	2	27682850	ATRAID	1
2:27690991:C:T	GTEx/v8	Colon_Transverse	ENSG00000138085	T	5.63343e-09	0.194563	1.87654e-15	C	-	2	27690991	ATRAID	1
2:27692973:A:G	GTEx/v8	Colon_Transverse	ENSG00000138085	G	5.63343e-09	0.194563	1.87654e-15	A	-	2	27692973	ATRAID	1
2:27643002:A:G	GTEx/v6	Spleen	ENSG00000115226	G	5.63392e-09	6.68023	0.00116432	A	-	2	27643002	FNDC4	1
2:27626945:A:T	GTEx/v8	Skin_Sun_Exposed_Lower_leg	ENSG00000115241	T	5.63473e-09	-0.095496	4.84979e-06	A	+	2	27626945	PPM1G	1
6:25953360:A:G	GTEx/v6	Brain_Caudate_basal_ganglia	ENSG00000187837	A	5.63573e-09	6.54779	0.00139016	A	+	6	25953360	HIST1H1C	1
6:25953684:A:G	GTEx/v6	Brain_Caudate_basal_ganglia	ENSG00000187837	G	5.63573e-09	6.54779	0.00139016	G	+	6	25953684	HIST1H1C	1
4:10327774:A:G	GTEx/v8	Artery_Aorta	ENSG00000109667	A	5.63751e-09	0.296283	1.40704e-10	A	+	4	10327774	SLC2A9	1
2:27618117:A:AG	GTEx/v6	Whole_Blood	ENSG00000157992	A	5.63841e-09	6.00364	0.000333874	AG	-	2	27618117	KRTCAP3	1
2:27600239:A:G	GTEx/v6	Spleen	ENSG00000115226	A	5.64205e-09	6.67988	0.00116432	G	-	2	27600239	FNDC4	1
4:10169775:T:TGA	GTEx/v6	Artery_Tibial	ENSG00000178163	TGA	5.64341e-09	6.04318	0.000263002	TGA	+	4	10169775	ZNF518B	1
6:25955197:C:G	GTEx/v6	Brain_Caudate_basal_ganglia	ENSG00000187837	C	5.64443e-09	6.54744	0.00139016	C	+	6	25955197	HIST1H1C	1
4:10124426:A:AT	EyeGEx	EyeGEx	ENSG00000071127	AT	5.64714e-09	-0.482466	2.98076e-06	AT	-	4	10124426	WDR1	1
4:10235309:C:CT	GTEx/v7	Esophagus_Muscularis	ENSG00000109667	CT	5.65004e-09	-0.305989	2.86654e-19	C	+	4	10235309	SLC2A9	1
6:25904067:C:T	GTEx/v7	Esophagus_Mucosa	ENSG00000112343	C	5.65397e-09	-0.224986	9.00387e-10	C	-	6	25904067	TRIM38	1
6:25710432:C:T	GTEx/v8	Brain_Caudate_basal_ganglia	ENSG00000187837	T	5.65711e-09	-0.350788	6.99963e-08	C	+	6	25710432	HIST1H1C	1
6:25727808:C:CGG	GTEx/v8	Brain_Caudate_basal_ganglia	ENSG00000187837	C	5.65711e-09	-0.350788	6.99963e-08	CGG	+	6	25727808	HIST1H1C	1
4:10177120:C:G	GTEx/v8	Artery_Aorta	ENSG00000109667	C	5.65777e-09	-0.267513	1.40704e-10	G	+	4	10177120	SLC2A9	1
4:10177818:C:T	GTEx/v8	Artery_Aorta	ENSG00000109667	T	5.65777e-09	-0.267513	1.40704e-10	C	+	4	10177818	SLC2A9	1
4:10177880:T:TC	GTEx/v8	Artery_Aorta	ENSG00000109667	T	5.65777e-09	-0.267513	1.40704e-10	TC	+	4	10177880	SLC2A9	1
4:10178217:C:T	GTEx/v8	Artery_Aorta	ENSG00000109667	T	5.65777e-09	-0.267513	1.40704e-10	C	+	4	10178217	SLC2A9	1
4:10178556:A:T	GTEx/v8	Artery_Aorta	ENSG00000109667	A	5.65777e-09	-0.267513	1.40704e-10	T	+	4	10178556	SLC2A9	1
2:27626017:A:T	GTEx/v8	Spleen	ENSG00000084734	T	5.65987e-09	0.462965	2.34269e-20	A	-	2	27626017	GCKR	1
7:73022933:A:AAG	GTEx/v6	Pancreas	ENSG00000009950	A	5.66029e-09	6.31311	0.00061307	AAG	-	7	73022933	MLXIPL	1
2:27656036:A:G	GTEx/v8	Cells_EBV-transformed_lymphocytes	ENSG00000115216	G	5.66278e-09	-0.397637	1.59097e-06	A	+	2	27656036	NRBP1	1
4:10181317:C:G	GTEx/v8	Artery_Aorta	ENSG00000109667	C	5.67101e-09	-0.265934	1.40704e-10	G	+	4	10181317	SLC2A9	1
4:10182913:C:T	GTEx/v8	Artery_Aorta	ENSG00000109667	C	5.67101e-09	-0.265934	1.40704e-10	T	+	4	10182913	SLC2A9	1
4:10250399:C:T	GTEx/v6	Esophagus_Muscularis	ENSG00000109667	C	5.67387e-09	-6.11934	0.000335986	T	+	4	10250399	SLC2A9	1
4:10102593:A:T	GTEx/v8	Artery_Aorta	ENSG00000109667	A	5.6778e-09	0.263272	1.40704e-10	A	+	4	10102593	SLC2A9	1
6:25945211:A:G	GTEx/v8	Testis	ENSG00000124564	G	5.67835e-09	0.434499	2.31013e-17	G	+	6	25945211	SLC17A3	1
6:25950804:A:C	GTEx/v8	Testis	ENSG00000124564	A	5.67835e-09	0.434499	2.31013e-17	A	+	6	25950804	SLC17A3	1
2:27711254:C:CA	GTEx/v8	Pituitary	ENSG00000115241	CA	5.67967e-09	-0.227974	2.56591e-06	C	+	2	27711254	PPM1G	1
2:27711257:G:GACT	GTEx/v8	Pituitary	ENSG00000115241	GACT	5.67967e-09	-0.227974	2.56591e-06	G	+	2	27711257	PPM1G	1
2:27711254:C:CA	GTEx/v8	Esophagus_Muscularis	ENSG00000115216	CA	5.68594e-09	-0.120556	1.45257e-09	C	+	2	27711254	NRBP1	1
2:27711257:G:GACT	GTEx/v8	Esophagus_Muscularis	ENSG00000115216	GACT	5.68594e-09	-0.120556	1.45257e-09	G	+	2	27711257	NRBP1	1
2:27649526:A:ACT	GTEx/v7	Nerve_Tibial	ENSG00000138074	A	5.68754e-09	-0.178639	7.3521e-13	ACT	+	2	27649526	SLC5A6	1
2:27652153:G:T	GTEx/v7	Heart_Left_Ventricle	ENSG00000115234	T	5.69356e-09	-0.224217	2.22769e-06	G	+	2	27652153	SNX17	1
4:10044524:C:T	GTEx/v7	Thyroid	ENSG00000109667	T	5.69708e-09	0.32104	1.11311e-06	T	+	4	10044524	SLC2A9	1
4:10108127:A:G	GTEx/v8	Cells_Cultured_fibroblasts	ENSG00000071127	A	5.69727e-09	-0.100255	2.04922e-09	G	+	4	10108127	WDR1	1
6:25920265:C:T	GTEx/v7	Testis	ENSG00000124564	C	5.70106e-09	0.504289	4.15729e-12	C	+	6	25920265	SLC17A3	1
6:25818755:A:G	GTEx/v8	Thyroid	ENSG00000186470	A	5.70107e-09	-0.257699	3.78623e-120	A	-	6	25818755	BTN3A2	1
2:27600239:A:G	GTEx/v8	Heart_Left_Ventricle	ENSG00000115234	A	5.7086e-09	-0.158116	7.24215e-07	G	+	2	27600239	SNX17	1
2:27605762:A:G	GTEx/v8	Heart_Left_Ventricle	ENSG00000115234	A	5.7086e-09	-0.158116	7.24215e-07	G	+	2	27605762	SNX17	1
2:27613031:A:C	GTEx/v8	Heart_Left_Ventricle	ENSG00000115234	A	5.7086e-09	-0.158116	7.24215e-07	C	+	2	27613031	SNX17	1
2:27624996:G:GAA	GTEx/v8	Heart_Left_Ventricle	ENSG00000115234	G	5.7086e-09	-0.158116	7.24215e-07	GAA	+	2	27624996	SNX17	1
2:27625005:G:T	GTEx/v8	Heart_Left_Ventricle	ENSG00000115234	T	5.7086e-09	-0.158116	7.24215e-07	G	+	2	27625005	SNX17	1
2:27643002:A:G	GTEx/v8	Heart_Left_Ventricle	ENSG00000115234	G	5.7086e-09	-0.158116	7.24215e-07	A	+	2	27643002	SNX17	1
6:26127271:A:G	GTEx/v8	Muscle_Skeletal	ENSG00000187837	G	5.71352e-09	-0.207796	2.64691e-10	A	+	6	26127271	HIST1H1C	1
6:26128618:A:G	GTEx/v8	Muscle_Skeletal	ENSG00000187837	G	5.71352e-09	-0.207796	2.64691e-10	A	+	6	26128618	HIST1H1C	1
4:88897106:C:CTG	GTEx/v8	Pancreas	ENSG00000118785	CTG	5.71491e-09	-0.301687	1.23516e-08	C	+	4	88897106	SPP1	1
7:73050599:A:G	GTEx/v7	Muscle_Skeletal	ENSG00000106635	G	5.71495e-09	-0.102482	5.29003e-08	A	+	7	73050599	BCL7B	1
2:27749669:A:G	GTEx/v8	Thyroid	ENSG00000115241	A	5.71514e-09	-0.0943565	9.44848e-07	G	+	2	27749669	PPM1G	1
2:27592423:C:T	GTEx/v8	Colon_Transverse	ENSG00000138085	T	5.71539e-09	0.192626	1.87654e-15	C	-	2	27592423	ATRAID	1
2:27714511:A:C	GTEx/v8	Cells_EBV-transformed_lymphocytes	ENSG00000115216	C	5.72173e-09	-0.407995	1.59097e-06	A	+	2	27714511	NRBP1	1
2:27714517:A:T	GTEx/v8	Cells_EBV-transformed_lymphocytes	ENSG00000115216	T	5.72173e-09	-0.407995	1.59097e-06	A	+	2	27714517	NRBP1	1
2:27721971:C:T	GTEx/v8	Cells_EBV-transformed_lymphocytes	ENSG00000115216	C	5.72173e-09	-0.407995	1.59097e-06	T	+	2	27721971	NRBP1	1
6:25787817:A:G	GTEx/v8	Esophagus_Gastroesophageal_Junction	ENSG00000112343	A	5.72432e-09	0.240359	9.22673e-13	G	-	6	25787817	TRIM38	1
2:27600239:A:G	GTEx/v8	Thyroid	ENSG00000138074	A	5.73362e-09	-0.133703	1.21967e-17	G	+	2	27600239	SLC5A6	1
2:27605762:A:G	GTEx/v8	Thyroid	ENSG00000138074	A	5.73362e-09	-0.133703	1.21967e-17	G	+	2	27605762	SLC5A6	1
2:27613031:A:C	GTEx/v8	Thyroid	ENSG00000138074	A	5.73362e-09	-0.133703	1.21967e-17	C	+	2	27613031	SLC5A6	1
2:27624996:G:GAA	GTEx/v8	Thyroid	ENSG00000138074	G	5.73362e-09	-0.133703	1.21967e-17	GAA	+	2	27624996	SLC5A6	1
2:27625005:G:T	GTEx/v8	Thyroid	ENSG00000138074	T	5.73362e-09	-0.133703	1.21967e-17	G	+	2	27625005	SLC5A6	1
2:27643002:A:G	GTEx/v8	Thyroid	ENSG00000138074	G	5.73362e-09	-0.133703	1.21967e-17	A	+	2	27643002	SLC5A6	1
4:10107439:C:T	GTEx/v8	Skin_Sun_Exposed_Lower_leg	ENSG00000109667	T	5.73822e-09	0.219755	3.79005e-06	T	+	4	10107439	SLC2A9	1
2:27745946:A:G	GTEx/v7	Colon_Transverse	ENSG00000115216	G	5.73979e-09	-0.189755	2.3369e-08	A	+	2	27745946	NRBP1	1
2:27746832:A:C	GTEx/v7	Colon_Transverse	ENSG00000115216	C	5.73979e-09	-0.189755	2.3369e-08	A	+	2	27746832	NRBP1	1
4:10119404:C:T	GTEx/v6	Whole_Blood	ENSG00000109667	C	5.74006e-09	6.00038	0.000333874	C	+	4	10119404	SLC2A9	1
2:27731376:C:T	GTEx/v8	Spleen	ENSG00000084734	T	5.74344e-09	0.449454	2.34269e-20	C	-	2	27731376	GCKR	1
2:27740404:C:G	GTEx/v8	Spleen	ENSG00000084734	G	5.74344e-09	0.449454	2.34269e-20	C	-	2	27740404	GCKR	1
7:72868522:A:G	GTEx/v7	Esophagus_Muscularis	ENSG00000009950	G	5.74347e-09	0.320256	1.07924e-11	A	-	7	72868522	MLXIPL	1
6:25884148:C:T	DICE	T_CD4_memory_TREG	ENSG00000124564	T	5.74432e-09	0.84767	0.049	T	+	6	25884148	SLC17A3	1
6:25885667:A:AC	DICE	T_CD4_memory_TREG	ENSG00000124564	AC	5.74432e-09	0.84767	0.049	AC	+	6	25885667	SLC17A3	1
6:25886497:A:C	DICE	T_CD4_memory_TREG	ENSG00000124564	A	5.74432e-09	0.84767	0.049	A	+	6	25886497	SLC17A3	1
6:25888094:C:G	DICE	T_CD4_memory_TREG	ENSG00000124564	G	5.74432e-09	0.84767	0.049	G	+	6	25888094	SLC17A3	1
6:25826119:C:T	GTEx/v8	Whole_Blood	ENSG00000186470	T	5.7451e-09	-0.209594	4.18669e-117	T	-	6	25826119	BTN3A2	1
6:25826986:A:T	GTEx/v8	Whole_Blood	ENSG00000186470	A	5.7451e-09	-0.209594	4.18669e-117	A	-	6	25826986	BTN3A2	1
6:25827484:A:G	GTEx/v8	Whole_Blood	ENSG00000186470	G	5.7451e-09	-0.209594	4.18669e-117	G	-	6	25827484	BTN3A2	1
11:64481880:A:G	GTEx/v8	Adipose_Subcutaneous	ENSG00000110076	A	5.7466e-09	-0.183697	5.0711e-20	G	+	11	64481880	NRXN2	1
7:73012785:A:G	GTEx/v6	Pancreas	ENSG00000009950	G	5.74843e-09	6.30986	0.00061307	A	-	7	73012785	MLXIPL	1
4:10120565:A:G	DICE	T_CD4_TH2	ENSG00000109667	A	5.74935e-09	1.14673	0.049	A	+	4	10120565	SLC2A9	1
4:10120654:C:T	DICE	T_CD4_TH2	ENSG00000109667	T	5.74935e-09	1.14673	0.049	T	+	4	10120654	SLC2A9	1
4:10121260:A:G	DICE	T_CD4_TH2	ENSG00000109667	G	5.74935e-09	1.14673	0.049	G	+	4	10121260	SLC2A9	1
4:10121632:A:G	DICE	T_CD4_TH2	ENSG00000109667	A	5.74935e-09	1.14673	0.049	A	+	4	10121632	SLC2A9	1
4:10122734:C:T	DICE	T_CD4_TH2	ENSG00000109667	C	5.74935e-09	1.14673	0.049	C	+	4	10122734	SLC2A9	1
4:10123665:C:T	DICE	T_CD4_TH2	ENSG00000109667	T	5.74935e-09	1.14673	0.049	T	+	4	10123665	SLC2A9	1
4:10123941:C:T	DICE	T_CD4_TH2	ENSG00000109667	C	5.74935e-09	1.14673	0.049	C	+	4	10123941	SLC2A9	1
4:10124168:C:T	DICE	T_CD4_TH2	ENSG00000109667	T	5.74935e-09	1.14673	0.049	T	+	4	10124168	SLC2A9	1
4:10125242:C:G	DICE	T_CD4_TH2	ENSG00000109667	G	5.74935e-09	1.14673	0.049	G	+	4	10125242	SLC2A9	1
2:27659491:C:T	GTEx/v6	Adipose_Subcutaneous	ENSG00000115216	C	5.74972e-09	-6.02843	0.000270753	T	+	2	27659491	NRBP1	1
11:64464085:A:T	GTEx/v7	Nerve_Tibial	ENSG00000110076	A	5.75173e-09	-0.243254	2.00003e-06	T	+	11	64464085	NRXN2	1
4:10134448:C:G	GTEx/v8	Nerve_Tibial	ENSG00000071127	C	5.75383e-09	0.181587	4.50461e-10	C	+	4	10134448	WDR1	1
4:10084570:G:T	GTEx/v8	Artery_Aorta	ENSG00000109667	G	5.75413e-09	0.265523	1.40704e-10	G	+	4	10084570	SLC2A9	1
2:27685014:C:T	GTEx/v6	Adipose_Subcutaneous	ENSG00000115216	T	5.75689e-09	-6.0282	0.000270753	C	+	2	27685014	NRBP1	1
2:27702026:A:C	GTEx/v8	Heart_Left_Ventricle	ENSG00000115234	C	5.76085e-09	-0.157124	7.24215e-07	A	+	2	27702026	SNX17	1
2:27703495:A:G	GTEx/v8	Heart_Left_Ventricle	ENSG00000115234	G	5.76085e-09	-0.157124	7.24215e-07	A	+	2	27703495	SNX17	1
2:27705369:C:T	GTEx/v8	Heart_Left_Ventricle	ENSG00000115234	C	5.76085e-09	-0.157124	7.24215e-07	T	+	2	27705369	SNX17	1
2:27705437:C:T	GTEx/v8	Heart_Left_Ventricle	ENSG00000115234	C	5.76085e-09	-0.157124	7.24215e-07	T	+	2	27705437	SNX17	1
2:27709965:A:G	GTEx/v8	Heart_Left_Ventricle	ENSG00000115234	G	5.76085e-09	-0.157124	7.24215e-07	A	+	2	27709965	SNX17	1
2:27711631:C:T	GTEx/v8	Heart_Left_Ventricle	ENSG00000115234	C	5.76085e-09	-0.157124	7.24215e-07	T	+	2	27711631	SNX17	1
4:10272605:A:C	GTEx/v8	Testis	ENSG00000071127	A	5.76157e-09	0.266596	1.64186e-13	A	+	4	10272605	WDR1	1
4:10250026:C:T	GTEx/v7	Muscle_Skeletal	ENSG00000109667	C	5.77386e-09	0.322763	3.21323e-10	C	+	4	10250026	SLC2A9	1
4:10119454:A:G	GTEx/v6	Whole_Blood	ENSG00000109667	G	5.79018e-09	5.9988	0.000333874	G	+	4	10119454	SLC2A9	1
2:27656036:A:G	GTEx/v6	Adipose_Subcutaneous	ENSG00000115216	G	5.79294e-09	-6.02704	0.000270753	A	+	2	27656036	NRBP1	1
2:27657167:C:T	GTEx/v6	Adipose_Subcutaneous	ENSG00000115216	C	5.79294e-09	-6.02704	0.000270753	T	+	2	27657167	NRBP1	1
2:27663215:A:T	GTEx/v6	Adipose_Subcutaneous	ENSG00000115216	A	5.79294e-09	-6.02704	0.000270753	T	+	2	27663215	NRBP1	1
2:27663416:G:T	GTEx/v6	Adipose_Subcutaneous	ENSG00000115216	T	5.79294e-09	-6.02704	0.000270753	G	+	2	27663416	NRBP1	1
2:27665361:C:G	GTEx/v6	Adipose_Subcutaneous	ENSG00000115216	G	5.79294e-09	-6.02704	0.000270753	C	+	2	27665361	NRBP1	1
2:27667297:A:G	GTEx/v6	Adipose_Subcutaneous	ENSG00000115216	G	5.79294e-09	-6.02704	0.000270753	A	+	2	27667297	NRBP1	1
2:27677691:A:G	GTEx/v6	Adipose_Subcutaneous	ENSG00000115216	A	5.79294e-09	-6.02704	0.000270753	G	+	2	27677691	NRBP1	1
2:27681598:A:C	GTEx/v6	Adipose_Subcutaneous	ENSG00000115216	C	5.79294e-09	-6.02704	0.000270753	A	+	2	27681598	NRBP1	1
2:27684734:A:G	GTEx/v6	Adipose_Subcutaneous	ENSG00000115216	G	5.79294e-09	-6.02704	0.000270753	A	+	2	27684734	NRBP1	1
2:27688601:C:T	GTEx/v6	Adipose_Subcutaneous	ENSG00000115216	T	5.79294e-09	-6.02704	0.000270753	C	+	2	27688601	NRBP1	1
2:27693485:C:T	GTEx/v6	Adipose_Subcutaneous	ENSG00000115216	C	5.79294e-09	-6.02704	0.000270753	T	+	2	27693485	NRBP1	1
4:10377274:C:T	GTEx/v6	Muscle_Skeletal	ENSG00000109667	T	5.80368e-09	5.98538	0.00030405	T	+	4	10377274	SLC2A9	1
4:10377573:T:TTC	GTEx/v6	Muscle_Skeletal	ENSG00000109667	T	5.80368e-09	5.98538	0.00030405	T	+	4	10377573	SLC2A9	1
4:10296114:C:T	GTEx/v8	Artery_Aorta	ENSG00000109667	T	5.80802e-09	-0.262734	1.40704e-10	C	+	4	10296114	SLC2A9	1
4:10011345:A:G	GTEx/v8	Esophagus_Muscularis	ENSG00000109667	G	5.81218e-09	0.23763	3.68626e-33	G	+	4	10011345	SLC2A9	1
4:10021290:C:G	GTEx/v8	Esophagus_Muscularis	ENSG00000109667	C	5.81218e-09	0.23763	3.68626e-33	C	+	4	10021290	SLC2A9	1
2:27600239:A:G	GTEx/v8	Brain_Caudate_basal_ganglia	ENSG00000157992	A	5.81577e-09	0.470245	6.53336e-07	G	-	2	27600239	KRTCAP3	1
2:27605762:A:G	GTEx/v8	Brain_Caudate_basal_ganglia	ENSG00000157992	A	5.81577e-09	0.470245	6.53336e-07	G	-	2	27605762	KRTCAP3	1
2:27613031:A:C	GTEx/v8	Brain_Caudate_basal_ganglia	ENSG00000157992	A	5.81577e-09	0.470245	6.53336e-07	C	-	2	27613031	KRTCAP3	1
2:27624996:G:GAA	GTEx/v8	Brain_Caudate_basal_ganglia	ENSG00000157992	G	5.81577e-09	0.470245	6.53336e-07	GAA	-	2	27624996	KRTCAP3	1
2:27625005:G:T	GTEx/v8	Brain_Caudate_basal_ganglia	ENSG00000157992	T	5.81577e-09	0.470245	6.53336e-07	G	-	2	27625005	KRTCAP3	1
2:27643002:A:G	GTEx/v8	Brain_Caudate_basal_ganglia	ENSG00000157992	G	5.81577e-09	0.470245	6.53336e-07	A	-	2	27643002	KRTCAP3	1
4:10122899:G:GCT	GTEx/v8	Thyroid	ENSG00000109667	GCT	5.81577e-09	0.211566	9.04215e-10	G	-	4	10122899	SLC2A9	1
4:10137125:C:G	GTEx/v8	Artery_Aorta	ENSG00000109667	G	5.81924e-09	0.255577	1.40704e-10	C	-	4	10137125	SLC2A9	1
2:27714511:A:C	GTEx/v6	Adipose_Subcutaneous	ENSG00000115216	C	5.82169e-09	-6.02613	0.000270753	A	+	2	27714511	NRBP1	1
6:25992022:G:GTATC	GTEx/v8	Nerve_Tibial	ENSG00000112343	GTATC	5.82386e-09	-0.171605	2.86671e-06	GTATC	-	6	25992022	TRIM38	1
4:10300241:A:C	GTEx/v7	Artery_Tibial	ENSG00000178163	C	5.82478e-09	0.266963	5.31092e-09	C	+	4	10300241	ZNF518B	1
6:25791354:C:T	GTEx/v8	Pancreas	ENSG00000146039	T	5.82727e-09	0.324188	5.95135e-12	T	+	6	25791354	SLC17A4	1
6:25792292:C:T	GTEx/v8	Pancreas	ENSG00000146039	C	5.82727e-09	0.324188	5.95135e-12	C	+	6	25792292	SLC17A4	1
6:25799929:G:T	GTEx/v8	Pancreas	ENSG00000146039	T	5.82727e-09	0.324188	5.95135e-12	T	+	6	25799929	SLC17A4	1
6:25805002:A:T	GTEx/v8	Pancreas	ENSG00000146039	T	5.82727e-09	0.324188	5.95135e-12	T	+	6	25805002	SLC17A4	1
6:25806576:C:T	GTEx/v8	Pancreas	ENSG00000146039	C	5.82727e-09	0.324188	5.95135e-12	C	+	6	25806576	SLC17A4	1
6:25809524:C:T	GTEx/v8	Pancreas	ENSG00000146039	C	5.82727e-09	0.324188	5.95135e-12	C	+	6	25809524	SLC17A4	1
6:25810797:C:G	GTEx/v8	Pancreas	ENSG00000146039	C	5.82727e-09	0.324188	5.95135e-12	C	+	6	25810797	SLC17A4	1
6:25811034:C:T	GTEx/v8	Pancreas	ENSG00000146039	T	5.82727e-09	0.324188	5.95135e-12	T	+	6	25811034	SLC17A4	1
6:25811404:C:T	GTEx/v8	Pancreas	ENSG00000146039	T	5.82727e-09	0.324188	5.95135e-12	T	+	6	25811404	SLC17A4	1
6:25812459:A:G	GTEx/v8	Pancreas	ENSG00000146039	A	5.82727e-09	0.324188	5.95135e-12	A	+	6	25812459	SLC17A4	1
6:25814532:G:T	GTEx/v8	Pancreas	ENSG00000146039	T	5.82727e-09	0.324188	5.95135e-12	T	+	6	25814532	SLC17A4	1
6:25814939:C:T	GTEx/v8	Pancreas	ENSG00000146039	C	5.82727e-09	0.324188	5.95135e-12	C	+	6	25814939	SLC17A4	1
6:25817518:A:G	GTEx/v8	Pancreas	ENSG00000146039	A	5.82727e-09	0.324188	5.95135e-12	A	+	6	25817518	SLC17A4	1
6:25820428:C:T	GTEx/v8	Pancreas	ENSG00000146039	C	5.82727e-09	0.324188	5.95135e-12	C	+	6	25820428	SLC17A4	1
6:25820891:A:G	GTEx/v8	Pancreas	ENSG00000146039	A	5.82727e-09	0.324188	5.95135e-12	A	+	6	25820891	SLC17A4	1
11:64357539:A:G	GTEx/v6	Adipose_Subcutaneous	ENSG00000110076	A	5.83238e-09	6.02579	0.000270753	A	+	11	64357539	NRXN2	1
4:10254162:C:T	GTEx/v8	Artery_Aorta	ENSG00000109667	T	5.83411e-09	-0.265861	1.40704e-10	C	+	4	10254162	SLC2A9	1
2:27727314:C:T	GTEx/v7	Nerve_Tibial	ENSG00000138074	T	5.83527e-09	-0.177354	7.3521e-13	C	+	2	27727314	SLC5A6	1
4:10153470:A:G	GTEx/v8	Whole_Blood	ENSG00000109667	A	5.83833e-09	0.148816	1.49086e-16	G	-	4	10153470	SLC2A9	1
7:73020337:C:G	GTEx/v6	Adipose_Subcutaneous	ENSG00000009950	G	5.83866e-09	6.02559	0.000270753	C	-	7	73020337	MLXIPL	1
4:10300965:T:TCACTGCAAAA	GTEx/v7	Artery_Tibial	ENSG00000178163	T	5.84275e-09	0.266868	5.31092e-09	T	+	4	10300965	ZNF518B	1
2:27657167:C:T	GTEx/v8	Cells_EBV-transformed_lymphocytes	ENSG00000115216	C	5.84294e-09	-0.402891	1.59097e-06	T	+	2	27657167	NRBP1	1
2:27659491:C:T	GTEx/v8	Cells_EBV-transformed_lymphocytes	ENSG00000115216	C	5.84294e-09	-0.402891	1.59097e-06	T	+	2	27659491	NRBP1	1
2:27661114:A:AG	GTEx/v8	Cells_EBV-transformed_lymphocytes	ENSG00000115216	A	5.84294e-09	-0.402891	1.59097e-06	AG	+	2	27661114	NRBP1	1
2:27663215:A:T	GTEx/v8	Cells_EBV-transformed_lymphocytes	ENSG00000115216	A	5.84294e-09	-0.402891	1.59097e-06	T	+	2	27663215	NRBP1	1
2:27663416:G:T	GTEx/v8	Cells_EBV-transformed_lymphocytes	ENSG00000115216	T	5.84294e-09	-0.402891	1.59097e-06	G	+	2	27663416	NRBP1	1
2:27665361:C:G	GTEx/v8	Cells_EBV-transformed_lymphocytes	ENSG00000115216	G	5.84294e-09	-0.402891	1.59097e-06	C	+	2	27665361	NRBP1	1
2:27667297:A:G	GTEx/v8	Cells_EBV-transformed_lymphocytes	ENSG00000115216	G	5.84294e-09	-0.402891	1.59097e-06	A	+	2	27667297	NRBP1	1
2:27669341:A:AT	GTEx/v8	Cells_EBV-transformed_lymphocytes	ENSG00000115216	A	5.84294e-09	-0.402891	1.59097e-06	AT	+	2	27669341	NRBP1	1
2:27671255:C:T	GTEx/v8	Cells_EBV-transformed_lymphocytes	ENSG00000115216	C	5.84294e-09	-0.402891	1.59097e-06	T	+	2	27671255	NRBP1	1
2:27671257:C:T	GTEx/v8	Cells_EBV-transformed_lymphocytes	ENSG00000115216	T	5.84294e-09	-0.402891	1.59097e-06	C	+	2	27671257	NRBP1	1
2:27677691:A:G	GTEx/v8	Cells_EBV-transformed_lymphocytes	ENSG00000115216	A	5.84294e-09	-0.402891	1.59097e-06	G	+	2	27677691	NRBP1	1
2:27681598:A:C	GTEx/v8	Cells_EBV-transformed_lymphocytes	ENSG00000115216	C	5.84294e-09	-0.402891	1.59097e-06	A	+	2	27681598	NRBP1	1
2:27684734:A:G	GTEx/v8	Cells_EBV-transformed_lymphocytes	ENSG00000115216	G	5.84294e-09	-0.402891	1.59097e-06	A	+	2	27684734	NRBP1	1
2:27685014:C:T	GTEx/v8	Cells_EBV-transformed_lymphocytes	ENSG00000115216	T	5.84294e-09	-0.402891	1.59097e-06	C	+	2	27685014	NRBP1	1
2:27688601:C:T	GTEx/v8	Cells_EBV-transformed_lymphocytes	ENSG00000115216	T	5.84294e-09	-0.402891	1.59097e-06	C	+	2	27688601	NRBP1	1
2:27692214:C:T	GTEx/v8	Cells_EBV-transformed_lymphocytes	ENSG00000115216	C	5.84294e-09	-0.402891	1.59097e-06	T	+	2	27692214	NRBP1	1
2:27693485:C:T	GTEx/v8	Cells_EBV-transformed_lymphocytes	ENSG00000115216	C	5.84294e-09	-0.402891	1.59097e-06	T	+	2	27693485	NRBP1	1
2:27698343:C:G	GTEx/v8	Cells_EBV-transformed_lymphocytes	ENSG00000115216	G	5.84294e-09	-0.402891	1.59097e-06	C	+	2	27698343	NRBP1	1
2:27714517:A:T	GTEx/v7	Nerve_Tibial	ENSG00000138074	T	5.84316e-09	-0.180773	7.3521e-13	A	+	2	27714517	SLC5A6	1
4:10501625:C:T	GTEx/v8	Muscle_Skeletal	ENSG00000178163	C	5.85166e-09	0.13317	3.14577e-07	T	-	4	10501625	ZNF518B	1
2:27556721:A:G	GTEx/v8	Artery_Tibial	ENSG00000138085	A	5.8533e-09	0.134712	5.3045e-26	G	-	2	27556721	ATRAID	1
4:10114500:C:T	GTEx/v7	Artery_Aorta	ENSG00000109667	C	5.85695e-09	0.362269	7.78321e-07	C	+	4	10114500	SLC2A9	1
4:10133747:A:G	GTEx/v6	Muscle_Skeletal	ENSG00000109667	A	5.85787e-09	5.9837	0.00030405	A	+	4	10133747	SLC2A9	1
2:27661114:A:AG	GTEx/v6	Adipose_Subcutaneous	ENSG00000115216	A	5.85999e-09	-6.02492	0.000270753	AG	+	2	27661114	NRBP1	1
4:10081201:A:G	GTEx/v8	Colon_Transverse	ENSG00000109667	A	5.86101e-09	0.357036	1.21458e-06	A	+	4	10081201	SLC2A9	1
2:27746832:A:C	GTEx/v6	Skin_Not_Sun_Exposed_Suprapubic	ENSG00000115216	C	5.86443e-09	-6.1554	0.000506735	A	+	2	27746832	NRBP1	1
4:10182845:C:T	GTEx/v7	Colon_Sigmoid	ENSG00000109667	C	5.86926e-09	0.488503	2.15598e-10	C	+	4	10182845	SLC2A9	1
4:10333980:C:T	GTEx/v7	Artery_Tibial	ENSG00000178163	C	5.8701e-09	0.265321	5.31092e-09	C	+	4	10333980	ZNF518B	1
4:10206731:C:T	DICE	T_CD4_memory_TREG	ENSG00000109667	C	5.87065e-09	-0.905806	0.049	T	+	4	10206731	SLC2A9	1
2:27649929:G:T	GTEx/v8	Thyroid	ENSG00000115216	G	5.87796e-09	-0.16288	3.27619e-06	T	+	2	27649929	NRBP1	1
2:27625661:A:G	EyeGEx	EyeGEx	ENSG00000138002	G	5.88279e-09	-0.415935	2.32648e-06	A	+	2	27625661	IFT172	1
2:27640325:A:G	GTEx/v8	Skin_Sun_Exposed_Lower_leg	ENSG00000115241	G	5.88507e-09	-0.0959403	4.84979e-06	A	+	2	27640325	PPM1G	1
2:27640980:A:G	GTEx/v8	Skin_Sun_Exposed_Lower_leg	ENSG00000115241	A	5.88507e-09	-0.0959403	4.84979e-06	G	+	2	27640980	PPM1G	1
4:10086188:G:T	GTEx/v6	Artery_Tibial	ENSG00000178163	G	5.89037e-09	6.03523	0.000263002	G	+	4	10086188	ZNF518B	1
11:64418259:C:T	GTEx/v8	Spleen	ENSG00000110076	C	5.90366e-09	-0.435635	4.68687e-16	T	+	11	64418259	NRXN2	1
11:64424691:A:C	GTEx/v8	Spleen	ENSG00000110076	A	5.90366e-09	-0.435635	4.68687e-16	C	+	11	64424691	NRXN2	1
11:64439227:G:T	GTEx/v8	Spleen	ENSG00000110076	T	5.90366e-09	-0.435635	4.68687e-16	G	+	11	64439227	NRXN2	1
2:27550967:A:G	GTEx/v8	Heart_Left_Ventricle	ENSG00000115234	G	5.91076e-09	-0.150588	7.24215e-07	A	+	2	27550967	SNX17	1
4:88894235:C:T	GTEx/v8	Whole_Blood	ENSG00000118785	C	5.91254e-09	-0.195693	1.54312e-12	T	+	4	88894235	SPP1	1
4:10252871:C:T	GTEx/v6	Muscle_Skeletal	ENSG00000109667	C	5.91399e-09	5.98197	0.00030405	C	+	4	10252871	SLC2A9	1
4:10013202:C:T	GTEx/v8	Testis	ENSG00000071127	T	5.91593e-09	-0.208446	1.64186e-13	T	-	4	10013202	WDR1	1
4:10013291:T:TAGAC	GTEx/v8	Testis	ENSG00000071127	T	5.91593e-09	-0.208446	1.64186e-13	T	-	4	10013291	WDR1	1
4:10013378:A:G	GTEx/v8	Testis	ENSG00000071127	A	5.91593e-09	-0.208446	1.64186e-13	A	-	4	10013378	WDR1	1
4:10013463:A:T	GTEx/v8	Testis	ENSG00000071127	A	5.91593e-09	-0.208446	1.64186e-13	A	-	4	10013463	WDR1	1
4:10014642:A:T	GTEx/v8	Testis	ENSG00000071127	T	5.91593e-09	-0.208446	1.64186e-13	T	-	4	10014642	WDR1	1
4:10017241:A:G	GTEx/v8	Testis	ENSG00000071127	A	5.91593e-09	-0.208446	1.64186e-13	A	-	4	10017241	WDR1	1
4:10017387:C:G	GTEx/v8	Testis	ENSG00000071127	C	5.91593e-09	-0.208446	1.64186e-13	C	-	4	10017387	WDR1	1
4:10017628:C:T	GTEx/v8	Testis	ENSG00000071127	T	5.91593e-09	-0.208446	1.64186e-13	T	-	4	10017628	WDR1	1
4:10018435:A:G	GTEx/v8	Testis	ENSG00000071127	A	5.91593e-09	-0.208446	1.64186e-13	A	-	4	10018435	WDR1	1
4:10018544:C:T	GTEx/v8	Testis	ENSG00000071127	C	5.91593e-09	-0.208446	1.64186e-13	C	-	4	10018544	WDR1	1
4:10019138:C:G	GTEx/v8	Testis	ENSG00000071127	G	5.91593e-09	-0.208446	1.64186e-13	G	-	4	10019138	WDR1	1
4:10019390:A:G	GTEx/v8	Testis	ENSG00000071127	A	5.91593e-09	-0.208446	1.64186e-13	A	-	4	10019390	WDR1	1
4:10019536:C:T	GTEx/v8	Testis	ENSG00000071127	T	5.91593e-09	-0.208446	1.64186e-13	T	-	4	10019536	WDR1	1
4:10019732:C:T	GTEx/v8	Testis	ENSG00000071127	T	5.91593e-09	-0.208446	1.64186e-13	T	-	4	10019732	WDR1	1
4:10020757:A:G	GTEx/v8	Testis	ENSG00000071127	G	5.91593e-09	-0.208446	1.64186e-13	G	-	4	10020757	WDR1	1
4:10022059:C:T	GTEx/v8	Testis	ENSG00000071127	C	5.91593e-09	-0.208446	1.64186e-13	C	-	4	10022059	WDR1	1
4:10028729:C:T	GTEx/v8	Testis	ENSG00000071127	C	5.91593e-09	-0.208446	1.64186e-13	C	-	4	10028729	WDR1	1
4:10028955:C:T	GTEx/v8	Testis	ENSG00000071127	C	5.91593e-09	-0.208446	1.64186e-13	C	-	4	10028955	WDR1	1
4:10200137:T:TGTG	GTEx/v6	Muscle_Skeletal	ENSG00000109667	T	5.91658e-09	5.98189	0.00030405	T	+	4	10200137	SLC2A9	1
4:10087915:A:G	GTEx/v6	Whole_Blood	ENSG00000109667	A	5.91962e-09	5.99477	0.000333874	A	+	4	10087915	SLC2A9	1
6:25888639:T:TCTAC	DICE	T_CD4_memory_TREG	ENSG00000124564	T	5.91999e-09	0.849879	0.049	T	+	6	25888639	SLC17A3	1
2:27567407:G:T	GTEx/v7	Artery_Tibial	ENSG00000115216	T	5.92169e-09	-0.165287	1.36335e-07	G	+	2	27567407	NRBP1	1
2:27749669:A:G	GTEx/v8	Muscle_Skeletal	ENSG00000138085	A	5.92349e-09	0.127523	6.79988e-21	G	-	2	27749669	ATRAID	1
2:27698343:C:G	GTEx/v6	Adipose_Subcutaneous	ENSG00000115216	G	5.92372e-09	-6.02292	0.000270753	C	+	2	27698343	NRBP1	1
4:10157280:A:G	GTEx/v7	Thyroid	ENSG00000109667	G	5.92391e-09	0.315951	1.11311e-06	G	+	4	10157280	SLC2A9	1
4:10121632:A:G	GTEx/v7	Whole_Blood	ENSG00000109667	A	5.92812e-09	0.242929	7.67109e-07	A	+	4	10121632	SLC2A9	1
4:10121747:G:T	GTEx/v7	Whole_Blood	ENSG00000109667	G	5.92812e-09	0.242929	7.67109e-07	G	+	4	10121747	SLC2A9	1
4:10122734:C:T	GTEx/v7	Whole_Blood	ENSG00000109667	C	5.92812e-09	0.242929	7.67109e-07	C	+	4	10122734	SLC2A9	1
7:72856269:A:G	GTEx/v7	Adipose_Subcutaneous	ENSG00000009950	A	5.93001e-09	0.262461	6.21175e-09	G	-	7	72856269	MLXIPL	1
7:73015369:A:G	GTEx/v6	Pancreas	ENSG00000009950	A	5.93144e-09	6.30329	0.00061307	G	-	7	73015369	MLXIPL	1
7:73029437:C:T	GTEx/v6	Pancreas	ENSG00000009950	T	5.9346e-09	6.30317	0.00061307	C	-	7	73029437	MLXIPL	1
2:27640980:A:G	GTEx/v8	Thyroid	ENSG00000115241	A	5.93467e-09	-0.0943382	9.44848e-07	G	+	2	27640980	PPM1G	1
2:27750546:A:T	GTEx/v7	Thyroid	ENSG00000084734	A	5.94253e-09	0.269811	3.40802e-09	T	-	2	27750546	GCKR	1
6:26067782:C:G	GTEx/v7	Esophagus_Muscularis	ENSG00000112343	G	5.94434e-09	-0.271424	2.44847e-07	G	-	6	26067782	TRIM38	1
4:10376141:C:T	GTEx/v7	Artery_Tibial	ENSG00000178163	C	5.94772e-09	0.266165	5.31092e-09	C	+	4	10376141	ZNF518B	1
10:61467182:G:T	GTEx/v8	Artery_Aorta	ENSG00000165449	T	5.9502e-09	-0.223702	4.71743e-07	T	-	10	61467182	SLC16A9	1
4:10163423:T:TC	GTEx/v6	Muscle_Skeletal	ENSG00000109667	TC	5.95158e-09	5.98082	0.00030405	TC	+	4	10163423	SLC2A9	1
2:27614449:A:G	GTEx/v8	Adipose_Visceral_Omentum	ENSG00000157992	A	5.96134e-09	0.217244	4.42568e-06	G	-	2	27614449	KRTCAP3	1
4:9984475:C:T	GTEx/v7	Thyroid	ENSG00000109667	T	5.96135e-09	0.290252	1.11311e-06	T	+	4	9984475	SLC2A9	1
10:61459156:T:TTAC	GTEx/v6	Esophagus_Mucosa	ENSG00000165449	T	5.96148e-09	-6.07567	0.000312239	TTAC	+	10	61459156	SLC16A9	1
4:10363817:A:G	GTEx/v6	Artery_Tibial	ENSG00000178163	G	5.96206e-09	6.03298	0.000263002	G	+	4	10363817	ZNF518B	1
4:9996509:A:G	GTEx/v8	Thyroid	ENSG00000109667	A	5.96393e-09	0.238225	9.04215e-10	A	+	4	9996509	SLC2A9	1
4:88894235:C:T	GTEx/v6	Esophagus_Muscularis	ENSG00000118785	C	5.97887e-09	-6.10926	0.000335986	T	+	4	88894235	SPP1	1
2:27669723:C:T	GTEx/v8	Muscle_Skeletal	ENSG00000115241	C	5.98018e-09	-0.0849673	2.6213e-06	T	+	2	27669723	PPM1G	1
4:10146086:G:T	GTEx/v7	Muscle_Skeletal	ENSG00000109667	T	5.98355e-09	0.331392	3.21323e-10	T	+	4	10146086	SLC2A9	1
4:10148575:A:G	GTEx/v7	Muscle_Skeletal	ENSG00000109667	A	5.98355e-09	0.331392	3.21323e-10	A	+	4	10148575	SLC2A9	1
4:10148671:A:G	GTEx/v7	Muscle_Skeletal	ENSG00000109667	A	5.98355e-09	0.331392	3.21323e-10	A	+	4	10148671	SLC2A9	1
4:10148753:G:T	GTEx/v7	Muscle_Skeletal	ENSG00000109667	G	5.98355e-09	0.331392	3.21323e-10	G	+	4	10148753	SLC2A9	1
7:72982874:C:T	GTEx/v6	Cells_Transformed_fibroblasts	ENSG00000009950	T	5.98551e-09	6.04481	0.00020866	C	-	7	72982874	MLXIPL	1
6:25705718:C:G	DICE	T_CD4_TH1_17	ENSG00000124568	G	5.98938e-09	-0.833342	0.049	C	+	6	25705718	SLC17A1	1
4:10333392:C:T	GTEx/v6	Artery_Tibial	ENSG00000178163	C	5.99176e-09	6.03206	0.000263002	C	+	4	10333392	ZNF518B	1
2:27612937:A:G	GTEx/v7	Artery_Tibial	ENSG00000115216	G	5.99405e-09	-0.166862	1.36335e-07	A	+	2	27612937	NRBP1	1
2:27612938:C:G	GTEx/v7	Artery_Tibial	ENSG00000115216	C	5.99405e-09	-0.166862	1.36335e-07	G	+	2	27612938	NRBP1	1
2:27626017:A:T	GTEx/v8	Cells_Cultured_fibroblasts	ENSG00000138085	T	5.99918e-09	0.151039	6.58008e-27	A	-	2	27626017	ATRAID	1
4:10374005:A:G	GTEx/v8	Artery_Aorta	ENSG00000109667	G	6.00094e-09	-0.26234	1.40704e-10	A	+	4	10374005	SLC2A9	1
4:9947121:C:T	GTEx/v8	Liver	ENSG00000109667	C	6.00358e-09	0.398157	1.71947e-08	T	-	4	9947121	SLC2A9	1
4:9947548:C:G	GTEx/v8	Liver	ENSG00000109667	C	6.00358e-09	0.398157	1.71947e-08	G	-	4	9947548	SLC2A9	1
4:9947590:A:G	GTEx/v8	Liver	ENSG00000109667	A	6.00358e-09	0.398157	1.71947e-08	G	-	4	9947590	SLC2A9	1
4:9947658:C:T	GTEx/v8	Liver	ENSG00000109667	T	6.00358e-09	0.398157	1.71947e-08	C	-	4	9947658	SLC2A9	1
4:9947811:A:G	GTEx/v8	Liver	ENSG00000109667	G	6.00358e-09	0.398157	1.71947e-08	A	-	4	9947811	SLC2A9	1
2:27604279:A:G	GTEx/v8	Pituitary	ENSG00000115241	G	6.00378e-09	-0.231604	2.56591e-06	A	+	2	27604279	PPM1G	1
2:27734972:A:G	GTEx/v7	Muscle_Skeletal	ENSG00000157992	A	6.00963e-09	0.288043	8.11176e-10	G	-	2	27734972	KRTCAP3	1
2:27600239:A:G	GTEx/v7	Nerve_Tibial	ENSG00000138074	A	6.01187e-09	-0.177143	7.3521e-13	G	+	2	27600239	SLC5A6	1
2:27613031:A:C	GTEx/v7	Nerve_Tibial	ENSG00000138074	A	6.01187e-09	-0.177143	7.3521e-13	C	+	2	27613031	SLC5A6	1
2:27643002:A:G	GTEx/v7	Nerve_Tibial	ENSG00000138074	G	6.01187e-09	-0.177143	7.3521e-13	A	+	2	27643002	SLC5A6	1
6:25869371:C:G	GTEx/v7	Esophagus_Muscularis	ENSG00000186470	C	6.0123e-09	-0.471025	8.52896e-59	C	-	6	25869371	BTN3A2	1
4:10368235:A:G	GTEx/v8	Artery_Aorta	ENSG00000109667	G	6.01381e-09	-0.26485	1.40704e-10	A	+	4	10368235	SLC2A9	1
4:10370663:A:G	GTEx/v8	Artery_Aorta	ENSG00000109667	G	6.01381e-09	-0.26485	1.40704e-10	A	+	4	10370663	SLC2A9	1
4:9997434:A:G	GTEx/v8	Thyroid	ENSG00000109667	G	6.01634e-09	0.236398	9.04215e-10	G	+	4	9997434	SLC2A9	1
4:10000236:G:T	GTEx/v8	Thyroid	ENSG00000109667	T	6.01634e-09	0.236398	9.04215e-10	T	+	4	10000236	SLC2A9	1
4:10085949:A:G	GTEx/v6	Whole_Blood	ENSG00000109667	A	6.02498e-09	5.99155	0.000333874	A	+	4	10085949	SLC2A9	1
2:27728777:C:G	GTEx/v8	Heart_Atrial_Appendage	ENSG00000115241	G	6.02579e-09	-0.109874	1.51877e-05	C	+	2	27728777	PPM1G	1
2:27729480:A:G	GTEx/v8	Heart_Atrial_Appendage	ENSG00000115241	A	6.02579e-09	-0.109874	1.51877e-05	G	+	2	27729480	PPM1G	1
7:73037366:A:G	GTEx/v7	Testis	ENSG00000009950	A	6.02719e-09	0.526571	2.5998e-05	G	-	7	73037366	MLXIPL	1
7:73039406:C:G	GTEx/v7	Testis	ENSG00000009950	G	6.02719e-09	0.526571	2.5998e-05	C	-	7	73039406	MLXIPL	1
7:73042085:C:T	GTEx/v7	Testis	ENSG00000009950	T	6.02719e-09	0.526571	2.5998e-05	C	-	7	73042085	MLXIPL	1
2:27713634:A:G	GTEx/v7	Colon_Transverse	ENSG00000115216	A	6.03071e-09	-0.192938	2.3369e-08	G	+	2	27713634	NRBP1	1
2:27711631:C:T	GTEx/v7	Colon_Transverse	ENSG00000115216	C	6.03196e-09	-0.189494	2.3369e-08	T	+	2	27711631	NRBP1	1
2:27718812:C:CAATGTTG	GTEx/v7	Colon_Transverse	ENSG00000115216	CAATGTTG	6.03196e-09	-0.189494	2.3369e-08	C	+	2	27718812	NRBP1	1
4:10252871:C:T	GTEx/v7	Artery_Tibial	ENSG00000178163	C	6.03304e-09	0.259361	5.31092e-09	C	+	4	10252871	ZNF518B	1
4:10387233:A:C	GTEx/v7	Muscle_Skeletal	ENSG00000109667	A	6.03623e-09	0.331116	3.21323e-10	A	+	4	10387233	SLC2A9	1
4:10390379:C:T	GTEx/v7	Muscle_Skeletal	ENSG00000109667	C	6.03623e-09	0.331116	3.21323e-10	C	+	4	10390379	SLC2A9	1
4:10404025:C:T	GTEx/v7	Muscle_Skeletal	ENSG00000109667	T	6.03623e-09	0.331116	3.21323e-10	T	+	4	10404025	SLC2A9	1
2:27691588:A:C	GTEx/v8	Esophagus_Mucosa	ENSG00000115216	A	6.04296e-09	-0.106753	2.07959e-11	C	+	2	27691588	NRBP1	1
6:25885814:C:T	GTEx/v8	Prostate	ENSG00000186470	T	6.04767e-09	-0.655685	1.04524e-31	T	-	6	25885814	BTN3A2	1
2:27728777:C:G	GTEx/v8	Artery_Tibial	ENSG00000115234	G	6.04993e-09	-0.150055	1.86535e-07	C	+	2	27728777	SNX17	1
2:27729480:A:G	GTEx/v8	Artery_Tibial	ENSG00000115234	A	6.04993e-09	-0.150055	1.86535e-07	G	+	2	27729480	SNX17	1
4:10081201:A:G	GTEx/v7	Esophagus_Gastroesophageal_Junction	ENSG00000109667	A	6.05034e-09	0.343172	6.11329e-06	A	+	4	10081201	SLC2A9	1
15:76195940:C:T	GTEx/v8	Testis	ENSG00000169752	T	6.05481e-09	0.297369	3.23858e-46	T	+	15	76195940	NRG4	1
15:76270438:A:G	GTEx/v8	Testis	ENSG00000169752	G	6.05481e-09	0.297369	3.23858e-46	G	+	15	76270438	NRG4	1
7:72885810:A:G	GTEx/v8	Breast_Mammary_Tissue	ENSG00000009950	A	6.06369e-09	0.163272	1.72428e-11	G	-	7	72885810	MLXIPL	1
4:10392314:C:CCACTAA	GTEx/v8	Artery_Aorta	ENSG00000109667	CCACTAA	6.0648e-09	-0.252452	1.40704e-10	CCACTAA	-	4	10392314	SLC2A9	1
4:10121747:G:T	DICE	T_CD4_TH2	ENSG00000109667	G	6.07274e-09	1.16355	0.049	G	+	4	10121747	SLC2A9	1
7:72971231:C:T	GTEx/v6	Cells_Transformed_fibroblasts	ENSG00000009950	T	6.07365e-09	6.04208	0.00020866	C	-	7	72971231	MLXIPL	1
2:27670307:A:G	GTEx/v8	Adipose_Visceral_Omentum	ENSG00000115216	A	6.07603e-09	-0.175335	3.53883e-09	G	+	2	27670307	NRBP1	1
2:27676287:A:T	GTEx/v8	Adipose_Visceral_Omentum	ENSG00000115216	T	6.07603e-09	-0.175335	3.53883e-09	A	+	2	27676287	NRBP1	1
2:27682850:G:T	GTEx/v8	Adipose_Visceral_Omentum	ENSG00000115216	T	6.07603e-09	-0.175335	3.53883e-09	G	+	2	27682850	NRBP1	1
2:27690991:C:T	GTEx/v8	Adipose_Visceral_Omentum	ENSG00000115216	T	6.07603e-09	-0.175335	3.53883e-09	C	+	2	27690991	NRBP1	1
2:27692973:A:G	GTEx/v8	Adipose_Visceral_Omentum	ENSG00000115216	G	6.07603e-09	-0.175335	3.53883e-09	A	+	2	27692973	NRBP1	1
7:72938718:C:T	GTEx/v6	Skin_Sun_Exposed_Lower_leg	ENSG00000009950	C	6.07901e-09	6.01491	0.00028813	T	-	7	72938718	MLXIPL	1
4:9946132:C:T	GTEx/v8	Testis	ENSG00000071127	T	6.07954e-09	0.206176	1.64186e-13	C	-	4	9946132	WDR1	1
4:9948564:C:T	GTEx/v8	Testis	ENSG00000071127	C	6.07954e-09	0.206176	1.64186e-13	T	-	4	9948564	WDR1	1
4:9948829:C:T	GTEx/v8	Testis	ENSG00000071127	T	6.07954e-09	0.206176	1.64186e-13	C	-	4	9948829	WDR1	1
6:25696611:A:T	GTEx/v6	Testis	ENSG00000124564	A	6.08148e-09	-6.25979	0.000378299	T	+	6	25696611	SLC17A3	1
4:10258968:A:G	GTEx/v8	Whole_Blood	ENSG00000109667	A	6.08684e-09	-0.149608	1.49086e-16	G	+	4	10258968	SLC2A9	1
2:27711254:C:CA	GTEx/v7	Whole_Blood	ENSG00000157992	CA	6.09858e-09	0.287282	3.68738e-07	C	-	2	27711254	KRTCAP3	1
2:27711257:G:GACT	GTEx/v7	Whole_Blood	ENSG00000157992	GACT	6.09858e-09	0.287282	3.68738e-07	G	-	2	27711257	KRTCAP3	1
7:73005776:C:T	GTEx/v8	Pituitary	ENSG00000009950	T	6.10065e-09	0.32952	1.49566e-07	C	-	7	73005776	MLXIPL	1
7:73006388:C:T	GTEx/v8	Pituitary	ENSG00000009950	T	6.10065e-09	0.32952	1.49566e-07	C	-	7	73006388	MLXIPL	1
7:73007943:A:G	GTEx/v8	Pituitary	ENSG00000009950	A	6.10065e-09	0.32952	1.49566e-07	G	-	7	73007943	MLXIPL	1
7:73010442:C:T	GTEx/v8	Pituitary	ENSG00000009950	T	6.10065e-09	0.32952	1.49566e-07	C	-	7	73010442	MLXIPL	1
7:72883106:C:T	GTEx/v6	Skin_Sun_Exposed_Lower_leg	ENSG00000009950	C	6.10362e-09	6.01417	0.00028813	T	-	7	72883106	MLXIPL	1
11:64437490:C:T	GTEx/v7	Esophagus_Muscularis	ENSG00000110076	C	6.1047e-09	-0.283548	7.03924e-15	T	+	11	64437490	NRXN2	1
4:10375709:A:G	GTEx/v7	Artery_Tibial	ENSG00000178163	A	6.11106e-09	0.266849	5.31092e-09	A	+	4	10375709	ZNF518B	1
4:10378261:C:T	GTEx/v7	Artery_Tibial	ENSG00000178163	C	6.11106e-09	0.266849	5.31092e-09	C	+	4	10378261	ZNF518B	1
4:10386973:C:T	GTEx/v7	Artery_Tibial	ENSG00000178163	C	6.11106e-09	0.266849	5.31092e-09	C	+	4	10386973	ZNF518B	1
2:27727314:C:T	GTEx/v8	Nerve_Tibial	ENSG00000138074	T	6.11427e-09	-0.14396	5.95865e-18	C	+	2	27727314	SLC5A6	1
2:27652153:G:T	GTEx/v7	Nerve_Tibial	ENSG00000115216	T	6.11788e-09	-0.183435	2.11359e-05	G	+	2	27652153	NRBP1	1
2:27652396:C:CGAG	GTEx/v7	Nerve_Tibial	ENSG00000115216	CGAG	6.11788e-09	-0.183435	2.11359e-05	C	+	2	27652396	NRBP1	1
4:10015865:C:T	GTEx/v8	Cells_EBV-transformed_lymphocytes	ENSG00000109667	T	6.12168e-09	-0.618485	3.04351e-06	T	-	4	10015865	SLC2A9	1
2:27722416:A:G	GTEx/v8	Muscle_Skeletal	ENSG00000115241	A	6.12626e-09	-0.0845424	2.6213e-06	G	+	2	27722416	PPM1G	1
6:25933538:A:T	GTEx/v8	Skin_Not_Sun_Exposed_Suprapubic	ENSG00000112343	T	6.12904e-09	-0.185322	2.26716e-05	T	-	6	25933538	TRIM38	1
4:10191766:A:G	GTEx/v8	Artery_Aorta	ENSG00000109667	A	6.13176e-09	-0.26802	1.40704e-10	G	+	4	10191766	SLC2A9	1
4:10192108:C:T	GTEx/v8	Artery_Aorta	ENSG00000109667	T	6.13176e-09	-0.26802	1.40704e-10	C	+	4	10192108	SLC2A9	1
4:10192744:C:T	GTEx/v8	Artery_Aorta	ENSG00000109667	C	6.13176e-09	-0.26802	1.40704e-10	T	+	4	10192744	SLC2A9	1
4:10192820:C:G	GTEx/v8	Artery_Aorta	ENSG00000109667	C	6.13176e-09	-0.26802	1.40704e-10	G	+	4	10192820	SLC2A9	1
4:10194504:A:G	GTEx/v8	Artery_Aorta	ENSG00000109667	G	6.13176e-09	-0.26802	1.40704e-10	A	+	4	10194504	SLC2A9	1
4:10162622:A:C	GTEx/v8	Colon_Sigmoid	ENSG00000109667	A	6.13472e-09	-0.386249	7.87558e-21	C	+	4	10162622	SLC2A9	1
11:64357072:C:T	GTEx/v6	Adipose_Subcutaneous	ENSG00000110076	C	6.14172e-09	6.01624	0.000270753	C	+	11	64357072	NRXN2	1
2:27568871:C:T	GTEx/v8	Heart_Left_Ventricle	ENSG00000115234	C	6.14174e-09	-0.149277	7.24215e-07	T	+	2	27568871	SNX17	1
15:76177237:C:T	GTEx/v8	Nerve_Tibial	ENSG00000140367	T	6.14631e-09	0.183679	1.80471e-07	T	+	15	76177237	UBE2Q2	1
6:25996673:A:G	GTEx/v8	Pituitary	ENSG00000187837	A	6.14694e-09	0.333839	7.68388e-07	A	+	6	25996673	HIST1H1C	1
6:26000885:G:T	GTEx/v8	Pituitary	ENSG00000187837	G	6.14694e-09	0.333839	7.68388e-07	G	+	6	26000885	HIST1H1C	1
4:9927553:A:G	GTEx/v7	Cells_EBV-transformed_lymphocytes	ENSG00000109667	G	6.14699e-09	-0.608985	1.07164e-06	G	-	4	9927553	SLC2A9	1
11:64365943:C:T	GTEx/v6	Cells_Transformed_fibroblasts	ENSG00000110076	C	6.14956e-09	-6.03975	0.00020866	T	+	11	64365943	NRXN2	1
2:27652153:G:T	GTEx/v7	Muscle_Skeletal	ENSG00000115241	T	6.15352e-09	-0.106944	1.14624e-05	G	+	2	27652153	PPM1G	1
2:27556721:A:G	GTEx/v7	Colon_Transverse	ENSG00000115216	A	6.15388e-09	-0.188051	2.3369e-08	G	+	2	27556721	NRBP1	1
2:27625661:A:G	GTEx/v8	Breast_Mammary_Tissue	ENSG00000115216	G	6.15643e-09	-0.17614	4.32319e-05	A	+	2	27625661	NRBP1	1
4:88973006:C:T	GTEx/v8	Pancreas	ENSG00000118762	C	6.17687e-09	0.381762	9.6153e-06	C	+	4	88973006	PKD2	1
7:72883106:C:T	GTEx/v7	Cells_Transformed_fibroblasts	ENSG00000009950	C	6.18224e-09	0.463713	1.81371e-06	T	-	7	72883106	MLXIPL	1
7:72904810:C:T	GTEx/v7	Cells_Transformed_fibroblasts	ENSG00000009950	T	6.18224e-09	0.463713	1.81371e-06	C	-	7	72904810	MLXIPL	1
7:72938718:C:T	GTEx/v7	Cells_Transformed_fibroblasts	ENSG00000009950	C	6.18224e-09	0.463713	1.81371e-06	T	-	7	72938718	MLXIPL	1
2:27631474:C:CTGAT	GTEx/v6	Colon_Transverse	ENSG00000115216	C	6.19866e-09	-6.21664	0.000674021	CTGAT	+	2	27631474	NRBP1	1
4:10298704:A:C	GTEx/v8	Colon_Sigmoid	ENSG00000109667	A	6.19984e-09	-0.318558	7.87558e-21	A	-	4	10298704	SLC2A9	1
4:10112448:A:T	GTEx/v6	Adipose_Subcutaneous	ENSG00000109667	T	6.20074e-09	6.01447	0.000270753	T	+	4	10112448	SLC2A9	1
4:10005555:A:T	GTEx/v8	Esophagus_Muscularis	ENSG00000109667	T	6.20115e-09	-0.261369	3.68626e-33	T	-	4	10005555	SLC2A9	1
2:27548038:A:C	GTEx/v8	Heart_Left_Ventricle	ENSG00000115234	C	6.20175e-09	-0.150603	7.24215e-07	A	+	2	27548038	SNX17	1
6:25689487:C:G	GTEx/v6	Testis	ENSG00000124564	C	6.20268e-09	6.25571	0.000378299	C	+	6	25689487	SLC17A3	1
4:10156222:C:T	GTEx/v7	Adipose_Subcutaneous	ENSG00000109667	T	6.20491e-09	0.308833	4.45935e-10	T	+	4	10156222	SLC2A9	1
4:10156252:C:G	GTEx/v7	Adipose_Subcutaneous	ENSG00000109667	G	6.20491e-09	0.308833	4.45935e-10	G	+	4	10156252	SLC2A9	1
4:10159554:A:G	GTEx/v7	Adipose_Subcutaneous	ENSG00000109667	A	6.20491e-09	0.308833	4.45935e-10	A	+	4	10159554	SLC2A9	1
4:10161175:C:T	GTEx/v7	Adipose_Subcutaneous	ENSG00000109667	T	6.20491e-09	0.308833	4.45935e-10	T	+	4	10161175	SLC2A9	1
7:73050864:A:G	GTEx/v6	Thyroid	ENSG00000009950	A	6.20493e-09	6.03212	0.000224494	G	-	7	73050864	MLXIPL	1
4:10081201:A:G	GTEx/v6	Whole_Blood	ENSG00000109667	A	6.20657e-09	5.98614	0.000333874	A	+	4	10081201	SLC2A9	1
4:10084570:G:T	DICE	B_cell_naive	ENSG00000109667	G	6.20934e-09	0.870724	0.049	G	+	4	10084570	SLC2A9	1
4:10086188:G:T	DICE	B_cell_naive	ENSG00000109667	G	6.20934e-09	0.870724	0.049	G	+	4	10086188	SLC2A9	1
4:10088893:C:T	DICE	B_cell_naive	ENSG00000109667	C	6.20934e-09	0.870724	0.049	C	+	4	10088893	SLC2A9	1
4:10091454:G:T	DICE	B_cell_naive	ENSG00000109667	G	6.20934e-09	0.870724	0.049	G	+	4	10091454	SLC2A9	1
4:10182556:C:T	GTEx/v8	Artery_Tibial	ENSG00000071127	C	6.21235e-09	-0.10297	4.95523e-08	T	+	4	10182556	WDR1	1
4:10184235:A:AATAC	GTEx/v8	Artery_Tibial	ENSG00000071127	A	6.21235e-09	-0.10297	4.95523e-08	AATAC	+	4	10184235	WDR1	1
2:27714526:C:T	GTEx/v8	Colon_Transverse	ENSG00000138085	C	6.21902e-09	0.194638	1.87654e-15	T	-	2	27714526	ATRAID	1
2:27715416:C:T	GTEx/v8	Colon_Transverse	ENSG00000138085	T	6.21902e-09	0.194638	1.87654e-15	C	-	2	27715416	ATRAID	1
4:10348895:A:G	GTEx/v8	Whole_Blood	ENSG00000109667	G	6.22199e-09	-0.152065	1.49086e-16	A	+	4	10348895	SLC2A9	1
6:25685492:C:G	GTEx/v6	Testis	ENSG00000124564	C	6.23753e-09	6.25455	0.000378299	C	+	6	25685492	SLC17A3	1
15:76175128:A:C	GTEx/v8	Testis	ENSG00000169752	A	6.23968e-09	0.29624	3.23858e-46	A	+	15	76175128	NRG4	1
15:76194538:C:G	GTEx/v8	Testis	ENSG00000169752	C	6.23968e-09	0.29624	3.23858e-46	C	+	15	76194538	NRG4	1
6:26012875:C:T	GTEx/v8	Colon_Sigmoid	ENSG00000112343	T	6.2462e-09	-0.281115	2.2738e-06	T	-	6	26012875	TRIM38	1
2:27733452:A:G	GTEx/v8	Adipose_Visceral_Omentum	ENSG00000115216	A	6.25004e-09	-0.177109	3.53883e-09	G	+	2	27733452	NRBP1	1
2:27737900:A:T	GTEx/v8	Adipose_Visceral_Omentum	ENSG00000115216	T	6.25004e-09	-0.177109	3.53883e-09	A	+	2	27737900	NRBP1	1
2:27738854:C:T	GTEx/v8	Adipose_Visceral_Omentum	ENSG00000115216	T	6.25004e-09	-0.177109	3.53883e-09	C	+	2	27738854	NRBP1	1
4:88975219:C:T	GTEx/v7	Spleen	ENSG00000118762	C	6.25422e-09	0.41009	8.40111e-05	C	+	4	88975219	PKD2	1
7:73048678:A:G	GTEx/v7	Lung	ENSG00000009950	A	6.25435e-09	0.235286	9.5576e-09	G	-	7	73048678	MLXIPL	1
4:9985398:A:T	GTEx/v8	Testis	ENSG00000071127	A	6.25439e-09	-0.203859	1.64186e-13	A	-	4	9985398	WDR1	1
4:10139551:C:T	GTEx/v6	Muscle_Skeletal	ENSG00000109667	T	6.25671e-09	5.97176	0.00030405	T	+	4	10139551	SLC2A9	1
4:9958719:C:T	GTEx/v8	Testis	ENSG00000071127	C	6.25919e-09	0.206009	1.64186e-13	T	-	4	9958719	WDR1	1
4:9982191:C:T	GTEx/v8	Testis	ENSG00000071127	T	6.25919e-09	-0.206009	1.64186e-13	T	-	4	9982191	WDR1	1
6:25886577:C:T	GTEx/v6	Lung	ENSG00000186470	C	6.26341e-09	-6.03037	0.00038378	C	-	6	25886577	BTN3A2	1
6:25790356:A:T	GTEx/v7	Nerve_Tibial	ENSG00000186470	T	6.26538e-09	-0.405443	1.8097e-65	T	-	6	25790356	BTN3A2	1
6:25887217:A:C	GTEx/v6	Lung	ENSG00000186470	C	6.26707e-09	-6.03026	0.00038378	C	-	6	25887217	BTN3A2	1
4:10051672:A:C	GTEx/v8	Pancreas	ENSG00000109667	C	6.26752e-09	-0.345718	1.04581e-05	C	-	4	10051672	SLC2A9	1
4:10028390:A:G	GTEx/v8	Esophagus_Muscularis	ENSG00000109667	A	6.27183e-09	0.236057	3.68626e-33	A	+	4	10028390	SLC2A9	1
4:10507490:C:G	GTEx/v8	Muscle_Skeletal	ENSG00000178163	C	6.2741e-09	0.132702	3.14577e-07	G	-	4	10507490	ZNF518B	1
4:10196894:A:T	GTEx/v8	Artery_Tibial	ENSG00000071127	A	6.27761e-09	-0.101974	4.95523e-08	T	+	4	10196894	WDR1	1
4:10198468:C:T	GTEx/v8	Artery_Tibial	ENSG00000071127	T	6.27761e-09	-0.101974	4.95523e-08	C	+	4	10198468	WDR1	1
4:10119942:A:G	GTEx/v6	Whole_Blood	ENSG00000109667	A	6.28206e-09	5.98393	0.000333874	A	+	4	10119942	SLC2A9	1
2:27743423:A:G	GTEx/v8	Adipose_Visceral_Omentum	ENSG00000157992	A	6.28325e-09	0.214412	4.42568e-06	G	-	2	27743423	KRTCAP3	1
2:27743630:C:T	GTEx/v8	Adipose_Visceral_Omentum	ENSG00000157992	T	6.28325e-09	0.214412	4.42568e-06	C	-	2	27743630	KRTCAP3	1
2:27749669:A:G	GTEx/v8	Adipose_Visceral_Omentum	ENSG00000157992	A	6.28325e-09	0.214412	4.42568e-06	G	-	2	27749669	KRTCAP3	1
2:27626945:A:T	GTEx/v6	Muscle_Skeletal	ENSG00000157992	T	6.2932e-09	5.9707	0.00030405	A	-	2	27626945	KRTCAP3	1
2:27596395:A:C	GTEx/v7	Artery_Tibial	ENSG00000115216	A	6.29989e-09	-0.166613	1.36335e-07	C	+	2	27596395	NRBP1	1
2:27599875:G:T	GTEx/v7	Artery_Tibial	ENSG00000115216	G	6.29989e-09	-0.166613	1.36335e-07	T	+	2	27599875	NRBP1	1
2:27608115:C:T	GTEx/v7	Artery_Tibial	ENSG00000115216	T	6.29989e-09	-0.166613	1.36335e-07	C	+	2	27608115	NRBP1	1
2:27611469:A:G	GTEx/v7	Artery_Tibial	ENSG00000115216	G	6.29989e-09	-0.166613	1.36335e-07	A	+	2	27611469	NRBP1	1
2:27616790:C:T	GTEx/v7	Artery_Tibial	ENSG00000115216	C	6.29989e-09	-0.166613	1.36335e-07	T	+	2	27616790	NRBP1	1
2:27620179:A:AAAG	GTEx/v7	Artery_Tibial	ENSG00000115216	A	6.29989e-09	-0.166613	1.36335e-07	AAAG	+	2	27620179	NRBP1	1
2:27620827:A:G	GTEx/v7	Artery_Tibial	ENSG00000115216	G	6.29989e-09	-0.166613	1.36335e-07	A	+	2	27620827	NRBP1	1
2:27631191:C:T	GTEx/v7	Artery_Tibial	ENSG00000115216	T	6.29989e-09	-0.166613	1.36335e-07	C	+	2	27631191	NRBP1	1
2:27635582:A:G	GTEx/v7	Artery_Tibial	ENSG00000115216	G	6.29989e-09	-0.166613	1.36335e-07	A	+	2	27635582	NRBP1	1
2:27627366:A:G	GTEx/v8	Thyroid	ENSG00000084774	A	6.30069e-09	-0.142045	1.49733e-12	G	+	2	27627366	CAD	1
2:27670307:A:G	GTEx/v7	Nerve_Tibial	ENSG00000138074	A	6.30618e-09	-0.177963	7.3521e-13	G	+	2	27670307	SLC5A6	1
4:10364515:C:T	GTEx/v8	Artery_Aorta	ENSG00000109667	T	6.31169e-09	-0.265008	1.40704e-10	C	+	4	10364515	SLC2A9	1
2:27649526:A:ACT	GTEx/v8	Skin_Sun_Exposed_Lower_leg	ENSG00000115241	A	6.31503e-09	-0.0942168	4.84979e-06	ACT	+	2	27649526	PPM1G	1
4:10009917:A:G	GTEx/v8	Testis	ENSG00000071127	A	6.31819e-09	-0.211948	1.64186e-13	A	-	4	10009917	WDR1	1
11:64440920:C:T	GTEx/v6	Cells_Transformed_fibroblasts	ENSG00000110076	C	6.3218e-09	-6.03459	0.00020866	T	+	11	64440920	NRXN2	1
2:27711893:A:G	GTEx/v7	Colon_Transverse	ENSG00000115216	G	6.32835e-09	-0.189372	2.3369e-08	A	+	2	27711893	NRBP1	1
4:10196615:A:T	GTEx/v8	Whole_Blood	ENSG00000109667	A	6.33569e-09	-0.151209	1.49086e-16	T	+	4	10196615	SLC2A9	1
4:10197663:G:T	GTEx/v8	Whole_Blood	ENSG00000109667	T	6.33569e-09	-0.151209	1.49086e-16	G	+	4	10197663	SLC2A9	1
4:10198049:A:G	GTEx/v8	Whole_Blood	ENSG00000109667	A	6.33569e-09	-0.151209	1.49086e-16	G	+	4	10198049	SLC2A9	1
4:10198050:G:T	GTEx/v8	Whole_Blood	ENSG00000109667	T	6.33569e-09	-0.151209	1.49086e-16	G	+	4	10198050	SLC2A9	1
4:10198628:C:T	GTEx/v8	Whole_Blood	ENSG00000109667	T	6.33569e-09	-0.151209	1.49086e-16	C	+	4	10198628	SLC2A9	1
4:10177777:C:CTGTG	GTEx/v8	Artery_Aorta	ENSG00000109667	CTGTG	6.34112e-09	-0.264056	1.40704e-10	C	+	4	10177777	SLC2A9	1
6:25870745:C:T	GTEx/v8	Muscle_Skeletal	ENSG00000186470	T	6.34325e-09	-0.262636	2.37411e-92	T	-	6	25870745	BTN3A2	1
2:27715416:C:T	GTEx/v7	Nerve_Tibial	ENSG00000138074	T	6.36195e-09	-0.17647	7.3521e-13	C	+	2	27715416	SLC5A6	1
4:10047673:T:TC	GTEx/v6	Cells_EBV-transformed_lymphocytes	ENSG00000109667	T	6.37616e-09	-6.40164	0.000941623	T	-	4	10047673	SLC2A9	1
2:27737900:A:T	GTEx/v7	Heart_Left_Ventricle	ENSG00000115234	T	6.37707e-09	-0.209274	2.22769e-06	A	+	2	27737900	SNX17	1
6:25885814:C:T	GTEx/v8	Spleen	ENSG00000186470	T	6.38029e-09	-0.658448	5.72815e-44	T	-	6	25885814	BTN3A2	1
4:10085949:A:G	DICE	T_CD4_TH1	ENSG00000109667	A	6.38981e-09	1.01856	0.049	A	+	4	10085949	SLC2A9	1
4:10087995:A:C	DICE	T_CD4_TH1	ENSG00000109667	A	6.38981e-09	1.01856	0.049	A	+	4	10087995	SLC2A9	1
4:10236977:G:GT	GTEx/v8	Muscle_Skeletal	ENSG00000109667	G	6.39492e-09	-0.23403	1.76324e-15	GT	+	4	10236977	SLC2A9	1
7:73022933:A:AAG	GTEx/v6	Esophagus_Mucosa	ENSG00000009950	A	6.3979e-09	6.06227	0.000312239	AAG	-	7	73022933	MLXIPL	1
6:25869371:C:G	GTEx/v7	Thyroid	ENSG00000186470	C	6.40432e-09	-0.406054	1.18154e-77	C	-	6	25869371	BTN3A2	1
6:25947197:C:T	GTEx/v8	Brain_Putamen_basal_ganglia	ENSG00000187837	C	6.41271e-09	0.409881	2.06531e-07	C	+	6	25947197	HIST1H1C	1
4:10350975:A:G	GTEx/v6	Artery_Tibial	ENSG00000178163	A	6.41957e-09	6.01923	0.000263002	A	+	4	10350975	ZNF518B	1
4:10031068:A:G	GTEx/v8	Pancreas	ENSG00000109667	A	6.42619e-09	-0.34561	1.04581e-05	A	-	4	10031068	SLC2A9	1
4:10032561:C:T	GTEx/v8	Pancreas	ENSG00000109667	T	6.42619e-09	-0.34561	1.04581e-05	T	-	4	10032561	SLC2A9	1
4:10032564:C:CTAAAACTAAGAAGT	GTEx/v8	Pancreas	ENSG00000109667	C	6.42619e-09	-0.34561	1.04581e-05	C	-	4	10032564	SLC2A9	1
4:10037261:A:C	GTEx/v8	Pancreas	ENSG00000109667	A	6.42619e-09	-0.34561	1.04581e-05	A	-	4	10037261	SLC2A9	1
4:10037346:C:T	GTEx/v8	Pancreas	ENSG00000109667	C	6.42619e-09	-0.34561	1.04581e-05	C	-	4	10037346	SLC2A9	1
4:10037628:C:T	GTEx/v8	Pancreas	ENSG00000109667	C	6.42619e-09	-0.34561	1.04581e-05	C	-	4	10037628	SLC2A9	1
4:10039528:A:C	GTEx/v8	Pancreas	ENSG00000109667	A	6.42619e-09	-0.34561	1.04581e-05	A	-	4	10039528	SLC2A9	1
4:10041104:C:T	GTEx/v8	Pancreas	ENSG00000109667	T	6.42619e-09	-0.34561	1.04581e-05	T	-	4	10041104	SLC2A9	1
4:10041499:A:C	GTEx/v8	Pancreas	ENSG00000109667	C	6.42619e-09	-0.34561	1.04581e-05	C	-	4	10041499	SLC2A9	1
4:10042160:C:T	GTEx/v8	Pancreas	ENSG00000109667	T	6.42619e-09	-0.34561	1.04581e-05	T	-	4	10042160	SLC2A9	1
4:10042842:C:T	GTEx/v8	Pancreas	ENSG00000109667	T	6.42619e-09	-0.34561	1.04581e-05	T	-	4	10042842	SLC2A9	1
4:10042915:A:T	GTEx/v8	Pancreas	ENSG00000109667	A	6.42619e-09	-0.34561	1.04581e-05	A	-	4	10042915	SLC2A9	1
4:10043028:A:C	GTEx/v8	Pancreas	ENSG00000109667	A	6.42619e-09	-0.34561	1.04581e-05	A	-	4	10043028	SLC2A9	1
4:10043886:A:C	GTEx/v8	Pancreas	ENSG00000109667	C	6.42619e-09	-0.34561	1.04581e-05	C	-	4	10043886	SLC2A9	1
4:10045827:A:G	GTEx/v8	Pancreas	ENSG00000109667	G	6.42619e-09	-0.34561	1.04581e-05	G	-	4	10045827	SLC2A9	1
4:10046298:A:G	GTEx/v8	Pancreas	ENSG00000109667	G	6.42619e-09	-0.34561	1.04581e-05	G	-	4	10046298	SLC2A9	1
4:10048271:C:T	GTEx/v8	Pancreas	ENSG00000109667	T	6.42619e-09	-0.34561	1.04581e-05	T	-	4	10048271	SLC2A9	1
4:10049049:C:T	GTEx/v8	Pancreas	ENSG00000109667	C	6.42619e-09	-0.34561	1.04581e-05	C	-	4	10049049	SLC2A9	1
2:27579231:C:T	GTEx/v7	Nerve_Tibial	ENSG00000138074	C	6.42737e-09	-0.179435	7.3521e-13	T	+	2	27579231	SLC5A6	1
15:76239020:C:T	GTEx/v8	Testis	ENSG00000169752	T	6.43477e-09	0.295254	3.23858e-46	T	+	15	76239020	NRG4	1
6:25936944:A:G	GTEx/v8	Testis	ENSG00000124564	A	6.45044e-09	0.431933	2.31013e-17	A	+	6	25936944	SLC17A3	1
6:25937033:A:G	GTEx/v8	Testis	ENSG00000124564	A	6.45044e-09	0.431933	2.31013e-17	A	+	6	25937033	SLC17A3	1
4:88873770:A:G	GTEx/v8	Testis	ENSG00000118785	A	6.45104e-09	0.40963	1.53957e-30	G	-	4	88873770	SPP1	1
2:27640325:A:G	GTEx/v8	Thyroid	ENSG00000115241	G	6.45158e-09	-0.0942022	9.44848e-07	A	+	2	27640325	PPM1G	1
2:27673798:C:T	GTEx/v7	Whole_Blood	ENSG00000157992	C	6.45712e-09	0.296686	3.68738e-07	T	-	2	27673798	KRTCAP3	1
6:25840946:A:G	GTEx/v8	Esophagus_Muscularis	ENSG00000112343	G	6.45788e-09	-0.187397	3.27659e-14	G	-	6	25840946	TRIM38	1
6:25842605:G:T	GTEx/v8	Esophagus_Muscularis	ENSG00000112343	G	6.45788e-09	-0.187397	3.27659e-14	G	-	6	25842605	TRIM38	1
6:25904067:C:T	GTEx/v6	Adrenal_Gland	ENSG00000124564	C	6.45866e-09	6.32514	0.000904241	C	+	6	25904067	SLC17A3	1
4:9942577:C:T	GTEx/v8	Testis	ENSG00000071127	C	6.46266e-09	0.205789	1.64186e-13	T	-	4	9942577	WDR1	1
4:9945296:C:T	GTEx/v8	Testis	ENSG00000071127	T	6.46266e-09	0.205789	1.64186e-13	C	-	4	9945296	WDR1	1
4:9954660:C:T	GTEx/v8	Testis	ENSG00000071127	C	6.46266e-09	0.205789	1.64186e-13	T	-	4	9954660	WDR1	1
4:9954918:A:G	GTEx/v8	Testis	ENSG00000071127	G	6.46266e-09	0.205789	1.64186e-13	A	-	4	9954918	WDR1	1
4:9955239:A:G	GTEx/v8	Testis	ENSG00000071127	G	6.46266e-09	0.205789	1.64186e-13	A	-	4	9955239	WDR1	1
4:9970962:C:T	GTEx/v8	Testis	ENSG00000071127	T	6.46266e-09	0.205789	1.64186e-13	C	-	4	9970962	WDR1	1
4:9973660:C:T	GTEx/v8	Testis	ENSG00000071127	T	6.46266e-09	0.205789	1.64186e-13	C	-	4	9973660	WDR1	1
4:9978142:A:G	GTEx/v8	Testis	ENSG00000071127	A	6.46266e-09	-0.205789	1.64186e-13	A	-	4	9978142	WDR1	1
4:9980462:C:T	GTEx/v8	Testis	ENSG00000071127	C	6.46266e-09	-0.205789	1.64186e-13	C	-	4	9980462	WDR1	1
4:9981294:A:G	GTEx/v8	Testis	ENSG00000071127	A	6.46266e-09	-0.205789	1.64186e-13	A	-	4	9981294	WDR1	1
2:27566989:C:T	GTEx/v8	Lung	ENSG00000115216	C	6.46356e-09	-0.160444	3.83418e-09	T	+	2	27566989	NRBP1	1
2:27571848:A:C	GTEx/v8	Lung	ENSG00000115216	A	6.46356e-09	-0.160444	3.83418e-09	C	+	2	27571848	NRBP1	1
2:27573503:C:CA	GTEx/v8	Lung	ENSG00000115216	CA	6.46356e-09	-0.160444	3.83418e-09	C	+	2	27573503	NRBP1	1
2:27574953:C:T	GTEx/v8	Lung	ENSG00000115216	C	6.46356e-09	-0.160444	3.83418e-09	T	+	2	27574953	NRBP1	1
2:27718812:C:CAATGTTG	GTEx/v8	Muscle_Skeletal	ENSG00000115241	CAATGTTG	6.46616e-09	-0.0835757	2.6213e-06	C	+	2	27718812	PPM1G	1
2:27714517:A:T	GTEx/v6	Adipose_Subcutaneous	ENSG00000115216	T	6.47719e-09	-6.0064	0.000270753	A	+	2	27714517	NRBP1	1
2:27836605:C:T	GTEx/v8	Skin_Sun_Exposed_Lower_leg	ENSG00000115216	T	6.47907e-09	0.1304	1.34747e-35	T	+	2	27836605	NRBP1	1
2:27665361:C:G	GTEx/v8	Skin_Sun_Exposed_Lower_leg	ENSG00000115241	G	6.47949e-09	-0.0953953	4.84979e-06	C	+	2	27665361	PPM1G	1
6:25885814:C:T	GTEx/v7	Skin_Not_Sun_Exposed_Suprapubic	ENSG00000186470	T	6.48921e-09	-0.495202	1.58781e-48	T	-	6	25885814	BTN3A2	1
6:25935427:A:C	GTEx/v8	Adrenal_Gland	ENSG00000124564	C	6.48952e-09	0.485546	9.60669e-17	C	+	6	25935427	SLC17A3	1
6:25935765:C:T	GTEx/v8	Adrenal_Gland	ENSG00000124564	C	6.48952e-09	0.485546	9.60669e-17	C	+	6	25935765	SLC17A3	1
6:25936056:A:G	GTEx/v8	Adrenal_Gland	ENSG00000124564	A	6.48952e-09	0.485546	9.60669e-17	A	+	6	25936056	SLC17A3	1
2:27669723:C:T	GTEx/v8	Thyroid	ENSG00000115241	C	6.49054e-09	-0.0946835	9.44848e-07	T	+	2	27669723	PPM1G	1
4:10053431:C:T	GTEx/v8	Pancreas	ENSG00000109667	T	6.49435e-09	-0.346045	1.04581e-05	T	-	4	10053431	SLC2A9	1
2:27571848:A:C	GTEx/v7	Cells_Transformed_fibroblasts	ENSG00000115216	A	6.49953e-09	-0.1524	2.2494e-08	C	+	2	27571848	NRBP1	1
6:25992022:G:GTATC	GTEx/v8	Colon_Sigmoid	ENSG00000112343	GTATC	6.50143e-09	-0.276313	2.2738e-06	GTATC	-	6	25992022	TRIM38	1
4:10114500:C:T	DICE	Monocyte_non_classical	ENSG00000109667	C	6.50158e-09	1.13063	0.049	C	+	4	10114500	SLC2A9	1
2:27567407:G:T	GTEx/v8	Thyroid	ENSG00000115241	T	6.50286e-09	-0.0930335	9.44848e-07	G	+	2	27567407	PPM1G	1
4:10170612:A:G	GTEx/v7	Muscle_Skeletal	ENSG00000109667	G	6.50976e-09	0.332292	3.21323e-10	G	+	4	10170612	SLC2A9	1
11:64358241:A:T	GTEx/v7	Muscle_Skeletal	ENSG00000110076	T	6.51272e-09	-0.206159	1.06636e-12	A	+	11	64358241	NRXN2	1
11:64358311:C:T	GTEx/v7	Muscle_Skeletal	ENSG00000110076	T	6.51272e-09	-0.206159	1.06636e-12	C	+	11	64358311	NRXN2	1
11:64358809:A:G	GTEx/v7	Muscle_Skeletal	ENSG00000110076	A	6.51272e-09	-0.206159	1.06636e-12	G	+	11	64358809	NRXN2	1
2:27669723:C:T	GTEx/v8	Esophagus_Mucosa	ENSG00000138085	C	6.51593e-09	0.159578	1.03894e-28	T	-	2	27669723	ATRAID	1
4:10076658:C:T	GTEx/v6	Whole_Blood	ENSG00000109667	C	6.52887e-09	5.97689	0.000333874	C	+	4	10076658	SLC2A9	1
4:10086188:G:T	GTEx/v8	Testis	ENSG00000071127	G	6.53379e-09	-0.227382	1.64186e-13	G	-	4	10086188	WDR1	1
6:25710432:C:T	DICE	T_CD4_TH2	ENSG00000124564	T	6.53514e-09	-0.81576	0.049	C	+	6	25710432	SLC17A3	1
6:25727808:C:CGG	DICE	T_CD4_TH2	ENSG00000124564	C	6.53514e-09	-0.81576	0.049	CGG	+	6	25727808	SLC17A3	1
6:25728210:A:T	DICE	T_CD4_TH2	ENSG00000124564	A	6.53514e-09	-0.81576	0.049	T	+	6	25728210	SLC17A3	1
6:25728235:C:T	DICE	T_CD4_TH2	ENSG00000124564	T	6.53514e-09	-0.81576	0.049	C	+	6	25728235	SLC17A3	1
6:25751320:A:T	DICE	T_CD4_TH2	ENSG00000124564	A	6.53514e-09	-0.81576	0.049	T	+	6	25751320	SLC17A3	1
2:27583273:A:G	DICE	T_CD8_naive_activated	ENSG00000157992	G	6.53816e-09	0.768255	0.049	A	-	2	27583273	KRTCAP3	1
2:27649375:A:G	GTEx/v8	Colon_Transverse	ENSG00000138085	G	6.54153e-09	0.19238	1.87654e-15	A	-	2	27649375	ATRAID	1
2:27596395:A:C	GTEx/v6	Muscle_Skeletal	ENSG00000157992	A	6.5464e-09	5.96354	0.00030405	C	-	2	27596395	KRTCAP3	1
6:25880494:C:T	GTEx/v8	Brain_Caudate_basal_ganglia	ENSG00000187837	C	6.549e-09	0.351234	6.99963e-08	C	+	6	25880494	HIST1H1C	1
6:25881568:A:T	GTEx/v8	Brain_Caudate_basal_ganglia	ENSG00000187837	T	6.549e-09	0.351234	6.99963e-08	T	+	6	25881568	HIST1H1C	1
6:25882642:C:G	GTEx/v8	Brain_Caudate_basal_ganglia	ENSG00000187837	G	6.549e-09	0.351234	6.99963e-08	G	+	6	25882642	HIST1H1C	1
6:25883714:A:G	GTEx/v8	Brain_Caudate_basal_ganglia	ENSG00000187837	G	6.549e-09	0.351234	6.99963e-08	G	+	6	25883714	HIST1H1C	1
6:25884664:A:C	GTEx/v8	Brain_Caudate_basal_ganglia	ENSG00000187837	C	6.549e-09	0.351234	6.99963e-08	C	+	6	25884664	HIST1H1C	1
4:10099772:A:G	DICE	T_CD4_TH1_17	ENSG00000109667	A	6.55353e-09	1.14625	0.049	A	+	4	10099772	SLC2A9	1
4:10101131:C:T	DICE	T_CD4_TH1_17	ENSG00000109667	C	6.55353e-09	1.14625	0.049	C	+	4	10101131	SLC2A9	1
4:10104173:C:T	DICE	T_CD4_TH1_17	ENSG00000109667	T	6.55353e-09	1.14625	0.049	T	+	4	10104173	SLC2A9	1
4:10104191:A:G	DICE	T_CD4_TH1_17	ENSG00000109667	A	6.55353e-09	1.14625	0.049	A	+	4	10104191	SLC2A9	1
11:64353405:C:T	GTEx/v6	Cells_Transformed_fibroblasts	ENSG00000110076	C	6.55577e-09	-6.02779	0.00020866	T	+	11	64353405	NRXN2	1
2:27566989:C:T	GTEx/v8	Colon_Transverse	ENSG00000138085	C	6.55764e-09	0.192925	1.87654e-15	T	-	2	27566989	ATRAID	1
2:27571848:A:C	GTEx/v8	Colon_Transverse	ENSG00000138085	A	6.55764e-09	0.192925	1.87654e-15	C	-	2	27571848	ATRAID	1
4:10089763:C:T	GTEx/v7	Whole_Blood	ENSG00000109667	T	6.56148e-09	0.238424	7.67109e-07	T	+	4	10089763	SLC2A9	1
4:10089865:A:G	GTEx/v7	Whole_Blood	ENSG00000109667	A	6.56148e-09	0.238424	7.67109e-07	A	+	4	10089865	SLC2A9	1
4:10090763:C:G	GTEx/v7	Whole_Blood	ENSG00000109667	C	6.56148e-09	0.238424	7.67109e-07	C	+	4	10090763	SLC2A9	1
4:10091098:A:G	GTEx/v7	Whole_Blood	ENSG00000109667	G	6.56148e-09	0.238424	7.67109e-07	G	+	4	10091098	SLC2A9	1
2:27626945:A:T	GTEx/v7	Artery_Tibial	ENSG00000115216	T	6.56582e-09	-0.165208	1.36335e-07	A	+	2	27626945	NRBP1	1
2:27592423:C:T	GTEx/v8	Esophagus_Mucosa	ENSG00000138085	T	6.56755e-09	0.158964	1.03894e-28	C	-	2	27592423	ATRAID	1
2:27651054:A:T	GTEx/v6	Muscle_Skeletal	ENSG00000157992	T	6.56828e-09	5.96294	0.00030405	A	-	2	27651054	KRTCAP3	1
4:10178922:A:T	GTEx/v8	Artery_Aorta	ENSG00000109667	T	6.56951e-09	-0.267517	1.40704e-10	A	+	4	10178922	SLC2A9	1
4:10179009:A:T	GTEx/v8	Artery_Aorta	ENSG00000109667	A	6.56951e-09	-0.267517	1.40704e-10	T	+	4	10179009	SLC2A9	1
4:10179084:A:G	GTEx/v8	Artery_Aorta	ENSG00000109667	A	6.56951e-09	-0.267517	1.40704e-10	G	+	4	10179084	SLC2A9	1
6:26015583:C:T	GTEx/v8	Colon_Sigmoid	ENSG00000112343	C	6.57263e-09	-0.283549	2.2738e-06	C	-	6	26015583	TRIM38	1
6:26016462:C:T	GTEx/v8	Colon_Sigmoid	ENSG00000112343	T	6.57263e-09	-0.283549	2.2738e-06	T	-	6	26016462	TRIM38	1
4:10202574:C:T	GTEx/v8	Artery_Tibial	ENSG00000071127	T	6.57372e-09	-0.101861	4.95523e-08	C	+	4	10202574	WDR1	1
4:10202997:A:G	GTEx/v8	Artery_Tibial	ENSG00000071127	A	6.57372e-09	-0.101861	4.95523e-08	G	+	4	10202997	WDR1	1
11:64351721:C:T	GTEx/v8	Esophagus_Mucosa	ENSG00000110076	T	6.57587e-09	0.258097	5.82373e-18	T	+	11	64351721	NRXN2	1
11:64395252:C:G	GTEx/v6	Cells_Transformed_fibroblasts	ENSG00000110076	C	6.57801e-09	-6.02715	0.00020866	G	+	11	64395252	NRXN2	1
7:73016862:C:T	GTEx/v7	Testis	ENSG00000009950	C	6.57817e-09	0.55064	2.5998e-05	T	-	7	73016862	MLXIPL	1
11:64353405:C:T	GTEx/v6	Artery_Tibial	ENSG00000110076	C	6.58031e-09	-6.01463	0.000263002	T	+	11	64353405	NRXN2	1
4:88881512:A:G	GTEx/v6	Esophagus_Muscularis	ENSG00000118785	G	6.58246e-09	-6.09072	0.000335986	A	+	4	88881512	SPP1	1
4:10348330:C:CT	GTEx/v8	Artery_Aorta	ENSG00000109667	CT	6.58655e-09	-0.262866	1.40704e-10	C	+	4	10348330	SLC2A9	1
4:10351706:A:G	GTEx/v8	Artery_Aorta	ENSG00000109667	G	6.58655e-09	-0.262866	1.40704e-10	A	+	4	10351706	SLC2A9	1
2:27568871:C:T	GTEx/v8	Breast_Mammary_Tissue	ENSG00000115216	C	6.58805e-09	-0.171319	4.32319e-05	T	+	2	27568871	NRBP1	1
4:10204157:A:G	GTEx/v8	Whole_Blood	ENSG00000109667	G	6.5905e-09	-0.151852	1.49086e-16	A	+	4	10204157	SLC2A9	1
7:72992350:C:T	GTEx/v6	Heart_Atrial_Appendage	ENSG00000009950	T	6.5918e-09	6.23928	0.00130656	C	-	7	72992350	MLXIPL	1
2:27725572:A:C	GTEx/v7	Heart_Left_Ventricle	ENSG00000115234	A	6.5928e-09	-0.218327	2.22769e-06	C	+	2	27725572	SNX17	1
2:27716494:A:G	GTEx/v8	Skin_Sun_Exposed_Lower_leg	ENSG00000115241	A	6.59548e-09	-0.0947564	4.84979e-06	G	+	2	27716494	PPM1G	1
4:10411414:A:G	GTEx/v8	Artery_Tibial	ENSG00000071127	G	6.59974e-09	-0.123129	4.95523e-08	G	-	4	10411414	WDR1	1
4:10178168:A:C	GTEx/v7	Artery_Aorta	ENSG00000109667	A	6.59981e-09	0.360424	7.78321e-07	A	+	4	10178168	SLC2A9	1
4:10156544:C:T	GTEx/v6	Artery_Tibial	ENSG00000178163	T	6.5999e-09	6.01408	0.000263002	T	+	4	10156544	ZNF518B	1
7:72939244:C:G	GTEx/v8	Esophagus_Muscularis	ENSG00000106635	C	6.60209e-09	-0.133355	1.38283e-11	G	+	7	72939244	BCL7B	1
2:27647576:C:T	GTEx/v7	Artery_Tibial	ENSG00000115216	T	6.60312e-09	-0.166467	1.36335e-07	C	+	2	27647576	NRBP1	1
2:27635463:A:G	GTEx/v8	Cells_Cultured_fibroblasts	ENSG00000115216	G	6.60353e-09	-0.147333	5.31546e-26	A	+	2	27635463	NRBP1	1
7:72983310:A:T	GTEx/v6	Heart_Atrial_Appendage	ENSG00000009950	T	6.6196e-09	6.23841	0.00130656	A	-	7	72983310	MLXIPL	1
4:10020480:C:T	GTEx/v8	Testis	ENSG00000071127	T	6.62372e-09	-0.207185	1.64186e-13	T	-	4	10020480	WDR1	1
4:10020564:A:G	GTEx/v8	Testis	ENSG00000071127	A	6.62372e-09	-0.207185	1.64186e-13	A	-	4	10020564	WDR1	1
4:10159554:A:G	GTEx/v8	Nerve_Tibial	ENSG00000071127	A	6.6248e-09	0.191107	4.50461e-10	A	+	4	10159554	WDR1	1
7:73012785:A:G	GTEx/v7	Esophagus_Gastroesophageal_Junction	ENSG00000009950	G	6.62569e-09	0.483365	4.46405e-06	A	-	7	73012785	MLXIPL	1
7:73015369:A:G	GTEx/v7	Esophagus_Gastroesophageal_Junction	ENSG00000009950	A	6.62569e-09	0.483365	4.46405e-06	G	-	7	73015369	MLXIPL	1
4:10287559:G:T	GTEx/v8	Whole_Blood	ENSG00000109667	T	6.62609e-09	-0.152349	1.49086e-16	G	+	4	10287559	SLC2A9	1
2:27586155:A:C	GTEx/v7	Whole_Blood	ENSG00000157992	C	6.63196e-09	0.293042	3.68738e-07	A	-	2	27586155	KRTCAP3	1
4:10164027:C:T	GTEx/v8	Thyroid	ENSG00000109667	T	6.63657e-09	-0.211182	9.04215e-10	C	+	4	10164027	SLC2A9	1
4:10093299:C:T	GTEx/v7	Thyroid	ENSG00000109667	C	6.63824e-09	0.244237	1.11311e-06	T	-	4	10093299	SLC2A9	1
4:10300382:A:G	GTEx/v8	Whole_Blood	ENSG00000109667	G	6.63919e-09	-0.150927	1.49086e-16	A	+	4	10300382	SLC2A9	1
7:73050864:A:G	GTEx/v7	Esophagus_Muscularis	ENSG00000009950	A	6.63977e-09	0.309934	1.07924e-11	G	-	7	73050864	MLXIPL	1
6:25985396:A:G	GTEx/v8	Stomach	ENSG00000010704	G	6.64694e-09	-0.207675	2.48036e-07	G	-	6	25985396	HFE	1
6:25993114:C:G	GTEx/v8	Stomach	ENSG00000010704	G	6.64694e-09	-0.207675	2.48036e-07	G	-	6	25993114	HFE	1
6:25994098:C:T	GTEx/v8	Stomach	ENSG00000010704	T	6.64694e-09	-0.207675	2.48036e-07	T	-	6	25994098	HFE	1
6:25995554:C:T	GTEx/v8	Stomach	ENSG00000010704	T	6.64694e-09	-0.207675	2.48036e-07	T	-	6	25995554	HFE	1
4:10247267:A:G	GTEx/v6	Muscle_Skeletal	ENSG00000109667	G	6.64738e-09	5.96076	0.00030405	G	+	4	10247267	SLC2A9	1
4:10331818:A:C	GTEx/v8	Cells_Cultured_fibroblasts	ENSG00000071127	A	6.64804e-09	-0.10147	2.04922e-09	C	+	4	10331818	WDR1	1
4:10107439:C:T	GTEx/v8	Artery_Aorta	ENSG00000109667	T	6.64987e-09	0.260967	1.40704e-10	T	+	4	10107439	SLC2A9	1
2:27697953:C:CAGA	GTEx/v6	Adipose_Subcutaneous	ENSG00000115216	CAGA	6.65226e-09	-6.00146	0.000270753	C	+	2	27697953	NRBP1	1
4:10069451:A:T	GTEx/v8	Esophagus_Mucosa	ENSG00000109667	A	6.65695e-09	0.236439	8.13659e-07	A	+	4	10069451	SLC2A9	1
4:9993772:C:T	GTEx/v8	Cells_EBV-transformed_lymphocytes	ENSG00000109667	C	6.65743e-09	-0.581936	3.04351e-06	C	-	4	9993772	SLC2A9	1
4:10104103:C:G	GTEx/v6	Artery_Tibial	ENSG00000178163	G	6.65918e-09	6.01241	0.000263002	G	+	4	10104103	ZNF518B	1
6:25885814:C:T	GTEx/v8	Brain_Frontal_Cortex_BA9	ENSG00000186470	T	6.66658e-09	-0.763264	7.60162e-18	T	-	6	25885814	BTN3A2	1
4:88957562:C:T	GTEx/v7	Esophagus_Mucosa	ENSG00000118762	C	6.67041e-09	0.206876	1.39104e-06	T	-	4	88957562	PKD2	1
4:89141574:C:T	GTEx/v8	Thyroid	ENSG00000118777	T	6.67149e-09	0.246643	3.33622e-07	T	+	4	89141574	ABCG2	1
2:27595756:C:G	GTEx/v7	Artery_Tibial	ENSG00000115216	C	6.67934e-09	-0.166614	1.36335e-07	G	+	2	27595756	NRBP1	1
4:10443425:A:G	GTEx/v8	Muscle_Skeletal	ENSG00000178163	A	6.6798e-09	0.13527	3.14577e-07	G	-	4	10443425	ZNF518B	1
2:27731376:C:T	GTEx/v8	Spleen	ENSG00000115226	T	6.68479e-09	0.379727	1.43921e-20	C	-	2	27731376	FNDC4	1
2:27740404:C:G	GTEx/v8	Spleen	ENSG00000115226	G	6.68479e-09	0.379727	1.43921e-20	C	-	2	27740404	FNDC4	1
4:89018565:A:G	GTEx/v7	Testis	ENSG00000118762	G	6.68503e-09	-0.24987	7.84493e-45	A	+	4	89018565	PKD2	1
4:10283107:A:T	GTEx/v8	Adipose_Subcutaneous	ENSG00000109667	T	6.68955e-09	0.251808	1.29704e-11	T	+	4	10283107	SLC2A9	1
4:10129537:A:G	EyeGEx	EyeGEx	ENSG00000071127	A	6.68984e-09	-0.485648	3.53113e-06	A	-	4	10129537	WDR1	1
7:73052057:A:T	GTEx/v8	Heart_Atrial_Appendage	ENSG00000009950	A	6.69125e-09	0.408645	2.03532e-10	T	-	7	73052057	MLXIPL	1
11:64368670:C:G	GTEx/v8	Spleen	ENSG00000110076	C	6.69132e-09	-0.431469	4.68687e-16	G	+	11	64368670	NRXN2	1
11:64378452:A:C	GTEx/v8	Spleen	ENSG00000110076	A	6.69132e-09	-0.431469	4.68687e-16	C	+	11	64378452	NRXN2	1
6:25985396:A:G	GTEx/v8	Testis	ENSG00000124564	G	6.69134e-09	0.411572	2.31013e-17	G	+	6	25985396	SLC17A3	1
6:25993114:C:G	GTEx/v8	Testis	ENSG00000124564	G	6.69134e-09	0.411572	2.31013e-17	G	+	6	25993114	SLC17A3	1
6:25994098:C:T	GTEx/v8	Testis	ENSG00000124564	T	6.69134e-09	0.411572	2.31013e-17	T	+	6	25994098	SLC17A3	1
6:25995554:C:T	GTEx/v8	Testis	ENSG00000124564	T	6.69134e-09	0.411572	2.31013e-17	T	+	6	25995554	SLC17A3	1
2:27725572:A:C	GTEx/v6	Adrenal_Gland	ENSG00000157992	A	6.69249e-09	6.31753	0.000904241	C	-	2	27725572	KRTCAP3	1
15:76293971:A:G	GTEx/v8	Nerve_Tibial	ENSG00000140367	G	6.69362e-09	0.182871	1.80471e-07	G	+	15	76293971	UBE2Q2	1
4:10350765:C:T	GTEx/v7	Artery_Tibial	ENSG00000109667	C	6.70094e-09	0.467433	8.1164e-23	C	+	4	10350765	SLC2A9	1
2:27725572:A:C	GTEx/v6	Cells_Transformed_fibroblasts	ENSG00000115216	A	6.70232e-09	-6.02365	0.00020866	C	+	2	27725572	NRBP1	1
4:10341661:C:T	GTEx/v6	Muscle_Skeletal	ENSG00000109667	C	6.70323e-09	5.95925	0.00030405	C	+	4	10341661	SLC2A9	1
6:25963966:C:T	GTEx/v8	Testis	ENSG00000112343	T	6.70691e-09	-0.155169	1.72676e-05	T	-	6	25963966	TRIM38	1
4:10347931:A:T	GTEx/v6	Artery_Tibial	ENSG00000178163	A	6.70849e-09	6.01104	0.000263002	A	+	4	10347931	ZNF518B	1
2:27626017:A:T	GTEx/v8	Adipose_Visceral_Omentum	ENSG00000115216	T	6.71826e-09	-0.178607	3.53883e-09	A	+	2	27626017	NRBP1	1
7:73049182:A:G	GTEx/v6	Cells_Transformed_fibroblasts	ENSG00000009950	A	6.71828e-09	6.0232	0.00020866	G	-	7	73049182	MLXIPL	1
2:27689700:A:G	GTEx/v8	Skin_Sun_Exposed_Lower_leg	ENSG00000115241	G	6.72821e-09	-0.0952338	4.84979e-06	A	+	2	27689700	PPM1G	1
4:10174139:C:T	GTEx/v8	Whole_Blood	ENSG00000109667	C	6.73165e-09	-0.155457	1.49086e-16	T	+	4	10174139	SLC2A9	1
2:27725572:A:C	GTEx/v7	Nerve_Tibial	ENSG00000138074	A	6.73458e-09	-0.177924	7.3521e-13	C	+	2	27725572	SLC5A6	1
15:76204515:C:T	GTEx/v8	Nerve_Tibial	ENSG00000140367	T	6.7351e-09	0.183586	1.80471e-07	T	+	15	76204515	UBE2Q2	1
15:76236837:C:G	GTEx/v8	Nerve_Tibial	ENSG00000140367	C	6.7351e-09	0.183586	1.80471e-07	C	+	15	76236837	UBE2Q2	1
15:76290042:A:G	GTEx/v8	Nerve_Tibial	ENSG00000140367	A	6.7351e-09	0.183586	1.80471e-07	A	+	15	76290042	UBE2Q2	1
4:10068194:C:G	GTEx/v8	Artery_Coronary	ENSG00000109667	G	6.74308e-09	0.357585	7.10718e-05	G	+	4	10068194	SLC2A9	1
4:10174917:A:G	GTEx/v8	Adipose_Subcutaneous	ENSG00000109667	A	6.74386e-09	0.247864	1.29704e-11	A	+	4	10174917	SLC2A9	1
2:27610917:A:G	GTEx/v7	Artery_Tibial	ENSG00000115216	G	6.75072e-09	-0.166312	1.36335e-07	A	+	2	27610917	NRBP1	1
7:73045938:C:T	GTEx/v8	Esophagus_Gastroesophageal_Junction	ENSG00000009950	C	6.75093e-09	0.338	3.42771e-09	T	-	7	73045938	MLXIPL	1
2:27656036:A:G	GTEx/v8	Muscle_Skeletal	ENSG00000115241	G	6.75492e-09	-0.0841013	2.6213e-06	A	+	2	27656036	PPM1G	1
2:27733452:A:G	GTEx/v8	Colon_Transverse	ENSG00000138085	A	6.76425e-09	0.192055	1.87654e-15	G	-	2	27733452	ATRAID	1
2:27737900:A:T	GTEx/v8	Colon_Transverse	ENSG00000138085	T	6.76425e-09	0.192055	1.87654e-15	A	-	2	27737900	ATRAID	1
2:27738854:C:T	GTEx/v8	Colon_Transverse	ENSG00000138085	T	6.76425e-09	0.192055	1.87654e-15	C	-	2	27738854	ATRAID	1
11:64395252:C:G	GTEx/v8	Spleen	ENSG00000110076	C	6.77904e-09	-0.430223	4.68687e-16	G	+	11	64395252	NRXN2	1
4:10316834:A:T	GTEx/v7	Artery_Tibial	ENSG00000178163	A	6.78028e-09	-0.257428	5.31092e-09	T	+	4	10316834	ZNF518B	1
7:72896395:A:C	GTEx/v6	Skin_Sun_Exposed_Lower_leg	ENSG00000009950	C	6.78127e-09	5.99471	0.00028813	A	-	7	72896395	MLXIPL	1
2:27619049:C:G	GTEx/v8	Adipose_Subcutaneous	ENSG00000115241	G	6.78147e-09	-0.0965834	1.67809e-09	C	+	2	27619049	PPM1G	1
4:10303385:A:T	GTEx/v8	Artery_Aorta	ENSG00000109667	A	6.78163e-09	-0.250348	1.40704e-10	A	-	4	10303385	SLC2A9	1
4:9960613:G:GAAAGT	GTEx/v6	Cells_EBV-transformed_lymphocytes	ENSG00000109667	G	6.78223e-09	6.38801	0.000941623	GAAAGT	-	4	9960613	SLC2A9	1
4:10251925:G:T	GTEx/v6	Esophagus_Muscularis	ENSG00000109667	T	6.78471e-09	-6.08488	0.000335986	G	+	4	10251925	SLC2A9	1
11:64365668:A:C	GTEx/v8	Esophagus_Muscularis	ENSG00000110076	A	6.78993e-09	-0.227261	2.83654e-19	C	+	11	64365668	NRXN2	1
4:10201873:G:T	GTEx/v8	Artery_Tibial	ENSG00000071127	T	6.79193e-09	-0.102297	4.95523e-08	G	+	4	10201873	WDR1	1
6:25795971:A:ACACACC	GTEx/v7	Thyroid	ENSG00000112343	A	6.79295e-09	-0.233719	6.39927e-30	A	-	6	25795971	TRIM38	1
7:72976123:C:T	GTEx/v6	Pancreas	ENSG00000009950	T	6.79465e-09	6.27473	0.00061307	C	-	7	72976123	MLXIPL	1
6:25864882:C:G	GTEx/v7	Adipose_Visceral_Omentum	ENSG00000186470	C	6.8008e-09	-0.444263	2.82286e-49	C	-	6	25864882	BTN3A2	1
6:26052291:C:T	GTEx/v7	Testis	ENSG00000124564	T	6.80191e-09	0.574997	4.15729e-12	T	+	6	26052291	SLC17A3	1
6:25859413:A:G	GTEx/v6	Esophagus_Muscularis	ENSG00000186470	G	6.8034e-09	-6.08435	0.000335986	G	-	6	25859413	BTN3A2	1
6:25859508:A:C	GTEx/v6	Esophagus_Muscularis	ENSG00000186470	C	6.8034e-09	-6.08435	0.000335986	C	-	6	25859508	BTN3A2	1
6:25863487:C:G	GTEx/v6	Esophagus_Muscularis	ENSG00000186470	C	6.8034e-09	-6.08435	0.000335986	C	-	6	25863487	BTN3A2	1
4:10170174:A:C	GTEx/v8	Artery_Aorta	ENSG00000109667	C	6.8048e-09	-0.266084	1.40704e-10	A	+	4	10170174	SLC2A9	1
4:10196894:A:T	GTEx/v8	Whole_Blood	ENSG00000109667	A	6.80751e-09	-0.150479	1.49086e-16	T	+	4	10196894	SLC2A9	1
4:10198468:C:T	GTEx/v8	Whole_Blood	ENSG00000109667	T	6.80751e-09	-0.150479	1.49086e-16	C	+	4	10198468	SLC2A9	1
2:27721971:C:T	GTEx/v8	Adipose_Subcutaneous	ENSG00000138085	C	6.81374e-09	0.1305	2.42116e-24	T	-	2	27721971	ATRAID	1
4:10323935:C:T	GTEx/v8	Testis	ENSG00000071127	C	6.81441e-09	0.205726	1.64186e-13	T	-	4	10323935	WDR1	1
4:10055439:C:G	GTEx/v7	Adipose_Subcutaneous	ENSG00000109667	C	6.8157e-09	0.303563	4.45935e-10	C	+	4	10055439	SLC2A9	1
4:10053431:C:T	GTEx/v7	Thyroid	ENSG00000109667	T	6.8157e-09	-0.233838	1.11311e-06	T	-	4	10053431	SLC2A9	1
6:25864882:C:G	GTEx/v6	Muscle_Skeletal	ENSG00000186470	C	6.8167e-09	-5.9562	0.00030405	C	-	6	25864882	BTN3A2	1
2:27624996:G:GAA	GTEx/v6	Spleen	ENSG00000115226	G	6.82033e-09	6.63352	0.00116432	GAA	-	2	27624996	FNDC4	1
6:25710432:C:T	DICE	T_CD4_TH1	ENSG00000124564	T	6.82574e-09	-0.832393	0.049	C	+	6	25710432	SLC17A3	1
6:25727808:C:CGG	DICE	T_CD4_TH1	ENSG00000124564	C	6.82574e-09	-0.832393	0.049	CGG	+	6	25727808	SLC17A3	1
6:25728210:A:T	DICE	T_CD4_TH1	ENSG00000124564	A	6.82574e-09	-0.832393	0.049	T	+	6	25728210	SLC17A3	1
6:25728235:C:T	DICE	T_CD4_TH1	ENSG00000124564	T	6.82574e-09	-0.832393	0.049	C	+	6	25728235	SLC17A3	1
6:25751320:A:T	DICE	T_CD4_TH1	ENSG00000124564	A	6.82574e-09	-0.832393	0.049	T	+	6	25751320	SLC17A3	1
2:27725572:A:C	GTEx/v8	Nerve_Tibial	ENSG00000138074	A	6.82937e-09	-0.144289	5.95865e-18	C	+	2	27725572	SLC5A6	1
2:27649375:A:G	GTEx/v7	Skin_Sun_Exposed_Lower_leg	ENSG00000115241	G	6.83359e-09	-0.112725	1.46576e-06	A	+	2	27649375	PPM1G	1
2:27548038:A:C	GTEx/v8	Nerve_Tibial	ENSG00000115216	C	6.83517e-09	-0.138693	5.34192e-08	A	+	2	27548038	NRBP1	1
2:27550967:A:G	GTEx/v8	Nerve_Tibial	ENSG00000115216	G	6.83517e-09	-0.138693	5.34192e-08	A	+	2	27550967	NRBP1	1
2:27669723:C:T	GTEx/v8	Skin_Sun_Exposed_Lower_leg	ENSG00000115241	C	6.83737e-09	-0.0952569	4.84979e-06	T	+	2	27669723	PPM1G	1
2:27592423:C:T	GTEx/v8	Esophagus_Muscularis	ENSG00000115216	T	6.8378e-09	-0.122141	1.45257e-09	C	+	2	27592423	NRBP1	1
4:9995851:A:T	GTEx/v8	Liver	ENSG00000109667	T	6.84438e-09	-0.375014	1.71947e-08	T	-	4	9995851	SLC2A9	1
4:9996996:C:T	GTEx/v8	Liver	ENSG00000109667	T	6.84438e-09	-0.375014	1.71947e-08	T	-	4	9996996	SLC2A9	1
4:9998213:A:AGCCTG	GTEx/v8	Liver	ENSG00000109667	AGCCTG	6.84438e-09	-0.375014	1.71947e-08	AGCCTG	-	4	9998213	SLC2A9	1
4:9999539:A:G	GTEx/v8	Liver	ENSG00000109667	G	6.84438e-09	-0.375014	1.71947e-08	G	-	4	9999539	SLC2A9	1
4:10002195:A:G	GTEx/v8	Liver	ENSG00000109667	A	6.84438e-09	-0.375014	1.71947e-08	A	-	4	10002195	SLC2A9	1
4:10387233:A:C	GTEx/v6	Muscle_Skeletal	ENSG00000109667	A	6.84669e-09	5.9554	0.00030405	A	+	4	10387233	SLC2A9	1
4:10275057:C:T	GTEx/v8	Pancreas	ENSG00000109667	T	6.85915e-09	-0.339781	1.04581e-05	T	-	4	10275057	SLC2A9	1
4:10203217:A:AGCAGGT	GTEx/v8	Artery_Tibial	ENSG00000071127	AGCAGGT	6.8594e-09	-0.102191	4.95523e-08	A	+	4	10203217	WDR1	1
2:27715207:A:T	DICE	T_CD8_naive_activated	ENSG00000157992	A	6.86786e-09	0.736932	0.049	T	-	2	27715207	KRTCAP3	1
6:25975883:C:G	GTEx/v6	Thyroid	ENSG00000112343	C	6.87579e-09	-6.01296	0.000224494	C	-	6	25975883	TRIM38	1
4:10378602:G:T	GTEx/v8	Artery_Aorta	ENSG00000109667	T	6.89071e-09	-0.261761	1.40704e-10	G	+	4	10378602	SLC2A9	1
4:10246723:G:T	GTEx/v7	Muscle_Skeletal	ENSG00000109667	G	6.89313e-09	0.323143	3.21323e-10	G	+	4	10246723	SLC2A9	1
2:27673798:C:T	GTEx/v8	Cells_EBV-transformed_lymphocytes	ENSG00000115216	C	6.89389e-09	-0.399468	1.59097e-06	T	+	2	27673798	NRBP1	1
4:10258057:C:G	GTEx/v8	Whole_Blood	ENSG00000109667	G	6.90292e-09	-0.150488	1.49086e-16	C	+	4	10258057	SLC2A9	1
2:27696207:A:C	GTEx/v7	Colon_Transverse	ENSG00000115216	C	6.90706e-09	-0.202022	2.3369e-08	A	+	2	27696207	NRBP1	1
4:10044524:C:T	GTEx/v8	Liver	ENSG00000109667	T	6.90964e-09	0.496711	1.71947e-08	T	+	4	10044524	SLC2A9	1
4:10161175:C:T	GTEx/v8	Nerve_Tibial	ENSG00000071127	T	6.9118e-09	0.1923	4.50461e-10	T	+	4	10161175	WDR1	1
2:27626017:A:T	GTEx/v8	Brain_Caudate_basal_ganglia	ENSG00000157992	T	6.91359e-09	0.463031	6.53336e-07	A	-	2	27626017	KRTCAP3	1
4:10120565:A:G	GTEx/v6	Whole_Blood	ENSG00000109667	A	6.92256e-09	5.96619	0.000333874	A	+	4	10120565	SLC2A9	1
6:26035208:A:G	GTEx/v7	Esophagus_Muscularis	ENSG00000112343	A	6.92807e-09	-0.276887	2.44847e-07	A	-	6	26035208	TRIM38	1
6:25858704:G:T	GTEx/v8	Esophagus_Mucosa	ENSG00000186470	T	6.93484e-09	-0.293855	7.61065e-102	T	-	6	25858704	BTN3A2	1
6:25862466:C:T	GTEx/v8	Esophagus_Mucosa	ENSG00000186470	T	6.93484e-09	-0.293855	7.61065e-102	T	-	6	25862466	BTN3A2	1
6:25863481:A:G	GTEx/v8	Esophagus_Mucosa	ENSG00000186470	A	6.93484e-09	-0.293855	7.61065e-102	A	-	6	25863481	BTN3A2	1
2:27550967:A:G	GTEx/v7	Nerve_Tibial	ENSG00000138074	G	6.9358e-09	-0.17684	7.3521e-13	A	+	2	27550967	SLC5A6	1
2:27599132:A:G	GTEx/v7	Heart_Left_Ventricle	ENSG00000115234	A	6.93774e-09	-0.219224	2.22769e-06	G	+	2	27599132	SNX17	1
2:27721971:C:T	TIGER	Nom_Alonso_Pancreatic_islets	ENSG00000115216	C	6.938e-09	-5.792	5.59516e-07	T	+	2	27721971	NRBP1	1
6:25829633:A:T	GTEx/v8	Adrenal_Gland	ENSG00000124568	T	6.9481e-09	0.572563	1.39857e-18	T	+	6	25829633	SLC17A1	1
4:10183108:C:T	GTEx/v8	Thyroid	ENSG00000109667	C	6.94836e-09	0.200201	9.04215e-10	T	-	4	10183108	SLC2A9	1
4:10190074:A:G	GTEx/v8	Artery_Aorta	ENSG00000109667	A	6.95145e-09	-0.267528	1.40704e-10	G	+	4	10190074	SLC2A9	1
4:10091454:G:T	GTEx/v8	Artery_Aorta	ENSG00000109667	G	6.95603e-09	0.268116	1.40704e-10	G	+	4	10091454	SLC2A9	1
2:27727314:C:T	GTEx/v8	Muscle_Skeletal	ENSG00000115241	T	6.96051e-09	-0.084518	2.6213e-06	C	+	2	27727314	PPM1G	1
2:27652153:G:T	TIGER	Nom_Alonso_Pancreatic_islets	ENSG00000115216	G	6.967e-09	5.792	5.61855e-07	G	+	2	27652153	NRBP1	1
4:10059448:C:T	GTEx/v8	Skin_Sun_Exposed_Lower_leg	ENSG00000109667	C	6.96866e-09	0.285593	3.79005e-06	C	+	4	10059448	SLC2A9	1
4:10067885:G:T	GTEx/v8	Skin_Sun_Exposed_Lower_leg	ENSG00000109667	T	6.96866e-09	0.285593	3.79005e-06	T	+	4	10067885	SLC2A9	1
2:27714526:C:T	DICE	T_CD8_naive_activated	ENSG00000157992	C	6.96875e-09	0.729013	0.049	T	-	2	27714526	KRTCAP3	1
4:10066870:A:G	GTEx/v6	Whole_Blood	ENSG00000109667	G	6.97942e-09	5.96469	0.000333874	G	+	4	10066870	SLC2A9	1
4:10199139:G:T	GTEx/v8	Artery_Tibial	ENSG00000071127	T	6.98019e-09	-0.101939	4.95523e-08	G	+	4	10199139	WDR1	1
4:10380395:C:T	GTEx/v6	Artery_Tibial	ENSG00000178163	C	6.98308e-09	6.00356	0.000263002	C	+	4	10380395	ZNF518B	1
4:10120654:C:T	GTEx/v6	Whole_Blood	ENSG00000109667	T	6.98378e-09	5.96458	0.000333874	T	+	4	10120654	SLC2A9	1
4:10253015:C:G	GTEx/v8	Whole_Blood	ENSG00000109667	G	6.99356e-09	-0.150051	1.49086e-16	C	+	4	10253015	SLC2A9	1
6:25898624:A:G	DICE	T_CD4_TH1	ENSG00000124568	A	7.00166e-09	1.04916	0.049	A	+	6	25898624	SLC17A1	1
2:27611469:A:G	GTEx/v6	Muscle_Skeletal	ENSG00000157992	G	7.00845e-09	5.95115	0.00030405	A	-	2	27611469	KRTCAP3	1
2:27745946:A:G	GTEx/v8	Esophagus_Mucosa	ENSG00000115216	G	7.01408e-09	-0.101707	2.07959e-11	A	+	2	27745946	NRBP1	1
2:27746832:A:C	GTEx/v8	Esophagus_Mucosa	ENSG00000115216	C	7.01408e-09	-0.101707	2.07959e-11	A	+	2	27746832	NRBP1	1
4:89024220:A:G	GTEx/v6	Testis	ENSG00000118762	A	7.01481e-09	6.23027	0.000378299	G	-	4	89024220	PKD2	1
4:10370585:A:C	GTEx/v8	Whole_Blood	ENSG00000109667	C	7.01957e-09	-0.150294	1.49086e-16	A	+	4	10370585	SLC2A9	1
11:65566719:G:T	GTEx/v8	Adipose_Subcutaneous	ENSG00000173327	G	7.02064e-09	-0.162523	1.57019e-31	T	+	11	65566719	MAP3K11	1
4:9955559:G:T	GTEx/v8	Thyroid	ENSG00000109667	T	7.02256e-09	0.1973	9.04215e-10	G	-	4	9955559	SLC2A9	1
2:27652396:C:CGAG	GTEx/v7	Muscle_Skeletal	ENSG00000115241	CGAG	7.02578e-09	-0.106468	1.14624e-05	C	+	2	27652396	PPM1G	1
4:10018205:C:T	GTEx/v8	Pancreas	ENSG00000109667	T	7.02875e-09	-0.346085	1.04581e-05	T	-	4	10018205	SLC2A9	1
4:10005555:A:T	GTEx/v8	Thyroid	ENSG00000109667	T	7.03667e-09	0.217469	9.04215e-10	T	+	4	10005555	SLC2A9	1
4:10363564:A:G	GTEx/v6	Artery_Tibial	ENSG00000178163	G	7.03673e-09	6.00214	0.000263002	G	+	4	10363564	ZNF518B	1
4:10364061:A:G	GTEx/v6	Artery_Tibial	ENSG00000178163	A	7.03673e-09	6.00214	0.000263002	A	+	4	10364061	ZNF518B	1
4:88944511:C:T	GTEx/v8	Testis	ENSG00000118785	T	7.03963e-09	-0.384147	1.53957e-30	T	-	4	88944511	SPP1	1
7:72868522:A:G	GTEx/v6	Skin_Sun_Exposed_Lower_leg	ENSG00000009950	G	7.04304e-09	5.9877	0.00028813	A	-	7	72868522	MLXIPL	1
2:27669365:G:GT	GTEx/v6	Adrenal_Gland	ENSG00000157992	GT	7.0434e-09	6.30659	0.000904241	G	-	2	27669365	KRTCAP3	1
4:10363110:A:G	GTEx/v6	Artery_Tibial	ENSG00000178163	A	7.05198e-09	6.00173	0.000263002	A	+	4	10363110	ZNF518B	1
4:10246723:G:T	DICE	T_CD4_memory_TREG	ENSG00000109667	G	7.05641e-09	1.05459	0.049	G	+	4	10246723	SLC2A9	1
4:10317444:A:G	GTEx/v6	Artery_Tibial	ENSG00000178163	A	7.0606e-09	6.00151	0.000263002	A	+	4	10317444	ZNF518B	1
7:73020337:C:G	GTEx/v6	Esophagus_Mucosa	ENSG00000009950	G	7.06074e-09	6.04354	0.000312239	C	-	7	73020337	MLXIPL	1
4:10136141:A:C	GTEx/v7	Muscle_Skeletal	ENSG00000109667	C	7.06078e-09	0.383754	3.21323e-10	C	+	4	10136141	SLC2A9	1
4:10187263:C:G	GTEx/v8	Artery_Aorta	ENSG00000109667	C	7.0612e-09	-0.262794	1.40704e-10	G	+	4	10187263	SLC2A9	1
2:27678471:A:G	GTEx/v8	Whole_Blood	ENSG00000157992	G	7.06388e-09	0.213681	1.50191e-10	A	-	2	27678471	KRTCAP3	1
2:27648590:A:G	GTEx/v8	Nerve_Tibial	ENSG00000138074	G	7.06615e-09	-0.144888	5.95865e-18	A	+	2	27648590	SLC5A6	1
7:72854549:C:T	GTEx/v6	Skin_Sun_Exposed_Lower_leg	ENSG00000009950	T	7.06846e-09	5.98704	0.00028813	C	-	7	72854549	MLXIPL	1
2:27571848:A:C	DICE	T_CD8_naive_activated	ENSG00000157992	A	7.06989e-09	0.758225	0.049	C	-	2	27571848	KRTCAP3	1
2:27572006:A:ATTTGAT	DICE	T_CD8_naive_activated	ENSG00000157992	A	7.06989e-09	0.758225	0.049	ATTTGAT	-	2	27572006	KRTCAP3	1
2:27573503:C:CA	DICE	T_CD8_naive_activated	ENSG00000157992	CA	7.06989e-09	0.758225	0.049	C	-	2	27573503	KRTCAP3	1
2:27574953:C:T	DICE	T_CD8_naive_activated	ENSG00000157992	C	7.06989e-09	0.758225	0.049	T	-	2	27574953	KRTCAP3	1
2:27584344:T:TG	DICE	T_CD8_naive_activated	ENSG00000157992	T	7.06989e-09	0.758225	0.049	TG	-	2	27584344	KRTCAP3	1
2:27584349:G:T	DICE	T_CD8_naive_activated	ENSG00000157992	T	7.06989e-09	0.758225	0.049	G	-	2	27584349	KRTCAP3	1
4:10488402:C:T	GTEx/v8	Muscle_Skeletal	ENSG00000178163	T	7.07182e-09	0.132966	3.14577e-07	C	-	4	10488402	ZNF518B	1
4:10275470:G:T	GTEx/v8	Pancreas	ENSG00000109667	G	7.07184e-09	-0.343484	1.04581e-05	G	-	4	10275470	SLC2A9	1
4:10235309:C:CT	GTEx/v7	Artery_Tibial	ENSG00000109667	CT	7.07723e-09	-0.287142	8.1164e-23	C	+	4	10235309	SLC2A9	1
6:25890656:A:G	GTEx/v8	Spleen	ENSG00000186470	G	7.07779e-09	-0.644829	5.72815e-44	G	-	6	25890656	BTN3A2	1
2:27596395:A:C	GTEx/v8	Skin_Sun_Exposed_Lower_leg	ENSG00000115241	A	7.08325e-09	-0.095158	4.84979e-06	C	+	2	27596395	PPM1G	1
2:27599875:G:T	GTEx/v8	Skin_Sun_Exposed_Lower_leg	ENSG00000115241	G	7.08325e-09	-0.095158	4.84979e-06	T	+	2	27599875	PPM1G	1
2:27608115:C:T	GTEx/v8	Skin_Sun_Exposed_Lower_leg	ENSG00000115241	T	7.08325e-09	-0.095158	4.84979e-06	C	+	2	27608115	PPM1G	1
2:27610917:A:G	GTEx/v8	Skin_Sun_Exposed_Lower_leg	ENSG00000115241	G	7.08325e-09	-0.095158	4.84979e-06	A	+	2	27610917	PPM1G	1
2:27611469:A:G	GTEx/v8	Skin_Sun_Exposed_Lower_leg	ENSG00000115241	G	7.08325e-09	-0.095158	4.84979e-06	A	+	2	27611469	PPM1G	1
2:27612937:A:G	GTEx/v8	Skin_Sun_Exposed_Lower_leg	ENSG00000115241	G	7.08325e-09	-0.095158	4.84979e-06	A	+	2	27612937	PPM1G	1
2:27612938:C:G	GTEx/v8	Skin_Sun_Exposed_Lower_leg	ENSG00000115241	C	7.08325e-09	-0.095158	4.84979e-06	G	+	2	27612938	PPM1G	1
2:27615294:C:T	GTEx/v8	Skin_Sun_Exposed_Lower_leg	ENSG00000115241	T	7.08325e-09	-0.095158	4.84979e-06	C	+	2	27615294	PPM1G	1
2:27616790:C:T	GTEx/v8	Skin_Sun_Exposed_Lower_leg	ENSG00000115241	C	7.08325e-09	-0.095158	4.84979e-06	T	+	2	27616790	PPM1G	1
2:27618012:C:CACT	GTEx/v8	Skin_Sun_Exposed_Lower_leg	ENSG00000115241	C	7.08325e-09	-0.095158	4.84979e-06	CACT	+	2	27618012	PPM1G	1
2:27620179:A:AAAG	GTEx/v8	Skin_Sun_Exposed_Lower_leg	ENSG00000115241	A	7.08325e-09	-0.095158	4.84979e-06	AAAG	+	2	27620179	PPM1G	1
2:27620827:A:G	GTEx/v8	Skin_Sun_Exposed_Lower_leg	ENSG00000115241	G	7.08325e-09	-0.095158	4.84979e-06	A	+	2	27620827	PPM1G	1
2:27631191:C:T	GTEx/v8	Skin_Sun_Exposed_Lower_leg	ENSG00000115241	T	7.08325e-09	-0.095158	4.84979e-06	C	+	2	27631191	PPM1G	1
2:27635582:A:G	GTEx/v8	Skin_Sun_Exposed_Lower_leg	ENSG00000115241	G	7.08325e-09	-0.095158	4.84979e-06	A	+	2	27635582	PPM1G	1
2:27646770:C:T	GTEx/v8	Skin_Sun_Exposed_Lower_leg	ENSG00000115241	T	7.08325e-09	-0.095158	4.84979e-06	C	+	2	27646770	PPM1G	1
2:27647152:A:G	GTEx/v8	Skin_Sun_Exposed_Lower_leg	ENSG00000115241	G	7.08325e-09	-0.095158	4.84979e-06	A	+	2	27647152	PPM1G	1
2:27647576:C:T	GTEx/v8	Skin_Sun_Exposed_Lower_leg	ENSG00000115241	T	7.08325e-09	-0.095158	4.84979e-06	C	+	2	27647576	PPM1G	1
2:27648590:A:G	GTEx/v8	Skin_Sun_Exposed_Lower_leg	ENSG00000115241	G	7.08325e-09	-0.095158	4.84979e-06	A	+	2	27648590	PPM1G	1
2:27556721:A:G	GTEx/v6	Colon_Transverse	ENSG00000115216	A	7.08379e-09	-6.18952	0.000674021	G	+	2	27556721	NRBP1	1
4:10134136:G:GTC	GTEx/v6	Artery_Tibial	ENSG00000178163	G	7.08984e-09	6.00074	0.000263002	G	+	4	10134136	ZNF518B	1
4:10324312:G:T	GTEx/v6	Artery_Tibial	ENSG00000178163	T	7.09225e-09	6.00067	0.000263002	T	+	4	10324312	ZNF518B	1
4:10292034:C:T	GTEx/v8	Artery_Aorta	ENSG00000109667	C	7.09305e-09	-0.249405	1.40704e-10	C	-	4	10292034	SLC2A9	1
2:27615294:C:T	GTEx/v7	Spleen	ENSG00000157992	T	7.09805e-09	0.4612	7.23934e-05	C	-	2	27615294	KRTCAP3	1
4:88931521:C:T	GTEx/v7	Esophagus_Muscularis	ENSG00000118785	C	7.09837e-09	-0.344336	8.7147e-11	T	+	4	88931521	SPP1	1
4:9939818:A:G	GTEx/v7	Thyroid	ENSG00000109667	A	7.09851e-09	0.286581	1.11311e-06	A	+	4	9939818	SLC2A9	1
4:10313996:C:T	GTEx/v6	Artery_Tibial	ENSG00000178163	T	7.09862e-09	6.00051	0.000263002	T	+	4	10313996	ZNF518B	1
2:27567407:G:T	GTEx/v8	Nerve_Tibial	ENSG00000115216	T	7.09985e-09	-0.137814	5.34192e-08	G	+	2	27567407	NRBP1	1
2:27568565:C:T	GTEx/v8	Nerve_Tibial	ENSG00000115216	C	7.09985e-09	-0.137814	5.34192e-08	T	+	2	27568565	NRBP1	1
4:10327774:A:G	GTEx/v6	Artery_Tibial	ENSG00000178163	A	7.10236e-09	6.00041	0.000263002	A	+	4	10327774	ZNF518B	1
2:27685388:A:G	GTEx/v8	Esophagus_Muscularis	ENSG00000138085	A	7.10347e-09	0.152511	1.02695e-23	G	-	2	27685388	ATRAID	1
4:10084570:G:T	GTEx/v6	Whole_Blood	ENSG00000109667	G	7.11597e-09	5.96115	0.000333874	G	+	4	10084570	SLC2A9	1
2:27703495:A:G	GTEx/v8	Adipose_Subcutaneous	ENSG00000138085	G	7.12352e-09	0.127637	2.42116e-24	A	-	2	27703495	ATRAID	1
4:10196971:G:GT	GTEx/v8	Adipose_Subcutaneous	ENSG00000109667	GT	7.1274e-09	0.235166	1.29704e-11	GT	+	4	10196971	SLC2A9	1
4:10091454:G:T	GTEx/v6	Whole_Blood	ENSG00000109667	G	7.12791e-09	5.96084	0.000333874	G	+	4	10091454	SLC2A9	1
7:73013901:C:T	GTEx/v6	Heart_Atrial_Appendage	ENSG00000009950	T	7.1284e-09	6.22312	0.00130656	C	-	7	73013901	MLXIPL	1
4:10303565:C:T	GTEx/v8	Colon_Sigmoid	ENSG00000109667	T	7.12915e-09	-0.317111	7.87558e-21	T	-	4	10303565	SLC2A9	1
4:10303703:C:T	GTEx/v8	Colon_Sigmoid	ENSG00000109667	T	7.12915e-09	-0.317111	7.87558e-21	T	-	4	10303703	SLC2A9	1
6:25863487:C:G	GTEx/v7	Skin_Not_Sun_Exposed_Suprapubic	ENSG00000186470	C	7.12991e-09	-0.473435	1.58781e-48	C	-	6	25863487	BTN3A2	1
2:27689700:A:G	GTEx/v8	Cells_EBV-transformed_lymphocytes	ENSG00000115216	G	7.13188e-09	-0.403711	1.59097e-06	A	+	2	27689700	NRBP1	1
6:25818766:A:G	GTEx/v6	Adrenal_Gland	ENSG00000124564	G	7.14759e-09	6.30345	0.000904241	G	+	6	25818766	SLC17A3	1
4:10379579:C:T	GTEx/v6	Muscle_Skeletal	ENSG00000109667	T	7.14983e-09	5.94752	0.00030405	T	+	4	10379579	SLC2A9	1
2:27568565:C:T	GTEx/v7	Colon_Transverse	ENSG00000115216	C	7.1625e-09	-0.186495	2.3369e-08	T	+	2	27568565	NRBP1	1
6:25789199:A:ATAGG	GTEx/v8	Heart_Atrial_Appendage	ENSG00000186470	ATAGG	7.16504e-09	-0.389924	1.98891e-69	ATAGG	-	6	25789199	BTN3A2	1
4:10153197:C:T	GTEx/v8	Esophagus_Gastroesophageal_Junction	ENSG00000109667	T	7.16673e-09	0.291294	1.61133e-14	T	+	4	10153197	SLC2A9	1
2:27692214:C:T	GTEx/v6	Adrenal_Gland	ENSG00000157992	C	7.16992e-09	6.30278	0.000904241	T	-	2	27692214	KRTCAP3	1
2:27692261:A:G	GTEx/v6	Adrenal_Gland	ENSG00000157992	G	7.16992e-09	6.30278	0.000904241	A	-	2	27692261	KRTCAP3	1
2:27649526:A:ACT	GTEx/v8	Colon_Transverse	ENSG00000138085	A	7.16994e-09	0.191409	1.87654e-15	ACT	-	2	27649526	ATRAID	1
6:25699283:A:C	DICE	T_CD4_TH17	ENSG00000124564	A	7.17505e-09	-0.830716	0.049	C	+	6	25699283	SLC17A3	1
4:10248174:C:G	GTEx/v7	Colon_Sigmoid	ENSG00000109667	G	7.17695e-09	0.478789	2.15598e-10	G	+	4	10248174	SLC2A9	1
6:25841122:A:G	GTEx/v8	Colon_Sigmoid	ENSG00000186470	A	7.17874e-09	-0.424505	4.28145e-47	A	-	6	25841122	BTN3A2	1
6:25841408:A:G	GTEx/v8	Colon_Sigmoid	ENSG00000186470	A	7.17874e-09	-0.424505	4.28145e-47	A	-	6	25841408	BTN3A2	1
6:25818646:C:G	GTEx/v6	Adrenal_Gland	ENSG00000124564	C	7.18452e-09	6.30235	0.000904241	C	+	6	25818646	SLC17A3	1
6:25886577:C:T	GTEx/v8	Brain_Anterior_cingulate_cortex_BA24	ENSG00000186470	C	7.18904e-09	-0.895089	8.24164e-15	C	-	6	25886577	BTN3A2	1
6:25887217:A:C	GTEx/v8	Brain_Anterior_cingulate_cortex_BA24	ENSG00000186470	C	7.18904e-09	-0.895089	8.24164e-15	C	-	6	25887217	BTN3A2	1
6:25890656:A:G	GTEx/v8	Brain_Anterior_cingulate_cortex_BA24	ENSG00000186470	G	7.18904e-09	-0.895089	8.24164e-15	G	-	6	25890656	BTN3A2	1
6:25925595:G:T	GTEx/v8	Esophagus_Gastroesophageal_Junction	ENSG00000112343	G	7.19056e-09	-0.258359	9.22673e-13	G	-	6	25925595	TRIM38	1
4:9975461:C:T	GTEx/v8	Liver	ENSG00000109667	C	7.19393e-09	0.393913	1.71947e-08	T	-	4	9975461	SLC2A9	1
4:10388610:A:G	GTEx/v8	Whole_Blood	ENSG00000109667	G	7.1941e-09	-0.14946	1.49086e-16	A	+	4	10388610	SLC2A9	1
6:25818588:A:G	GTEx/v6	Adrenal_Gland	ENSG00000124564	G	7.19769e-09	6.30195	0.000904241	G	+	6	25818588	SLC17A3	1
2:27651054:A:T	GTEx/v7	Nerve_Tibial	ENSG00000115216	T	7.2074e-09	-0.182221	2.11359e-05	A	+	2	27651054	NRBP1	1
2:27714511:A:C	TIGER	Nom_Alonso_Pancreatic_islets	ENSG00000115216	C	7.209e-09	-5.786	5.81371e-07	A	+	2	27714511	NRBP1	1
7:72904810:C:T	GTEx/v6	Skin_Sun_Exposed_Lower_leg	ENSG00000009950	T	7.20983e-09	5.98337	0.00028813	C	-	7	72904810	MLXIPL	1
2:27641522:C:T	GTEx/v8	Nerve_Tibial	ENSG00000138074	T	7.21218e-09	-0.143573	5.95865e-18	C	+	2	27641522	SLC5A6	1
7:72934510:A:G	GTEx/v7	Esophagus_Muscularis	ENSG00000009950	G	7.21356e-09	0.315668	1.07924e-11	A	-	7	72934510	MLXIPL	1
2:27608115:C:T	GTEx/v6	Muscle_Skeletal	ENSG00000157992	T	7.21356e-09	5.94591	0.00030405	C	-	2	27608115	KRTCAP3	1
4:10089763:C:T	GTEx/v7	Esophagus_Gastroesophageal_Junction	ENSG00000109667	T	7.21572e-09	0.340488	6.11329e-06	T	+	4	10089763	SLC2A9	1
4:10089865:A:G	GTEx/v7	Esophagus_Gastroesophageal_Junction	ENSG00000109667	A	7.21572e-09	0.340488	6.11329e-06	A	+	4	10089865	SLC2A9	1
4:10090763:C:G	GTEx/v7	Esophagus_Gastroesophageal_Junction	ENSG00000109667	C	7.21572e-09	0.340488	6.11329e-06	C	+	4	10090763	SLC2A9	1
4:10091098:A:G	GTEx/v7	Esophagus_Gastroesophageal_Junction	ENSG00000109667	G	7.21572e-09	0.340488	6.11329e-06	G	+	4	10091098	SLC2A9	1
2:27595756:C:G	GTEx/v8	Muscle_Skeletal	ENSG00000115241	C	7.21672e-09	-0.0840446	2.6213e-06	G	+	2	27595756	PPM1G	1
2:27631191:C:T	GTEx/v6	Muscle_Skeletal	ENSG00000157992	T	7.21907e-09	5.94577	0.00030405	C	-	2	27631191	KRTCAP3	1
4:10145180:G:T	GTEx/v6	Muscle_Skeletal	ENSG00000109667	G	7.21943e-09	5.94576	0.00030405	G	+	4	10145180	SLC2A9	1
4:9915325:C:T	GTEx/v8	Whole_Blood	ENSG00000109667	C	7.22068e-09	-0.142898	1.49086e-16	T	+	4	9915325	SLC2A9	1
2:27714511:A:C	GTEx/v8	Adipose_Subcutaneous	ENSG00000138085	C	7.22098e-09	0.13005	2.42116e-24	A	-	2	27714511	ATRAID	1
2:27714517:A:T	GTEx/v8	Adipose_Subcutaneous	ENSG00000138085	T	7.22098e-09	0.13005	2.42116e-24	A	-	2	27714517	ATRAID	1
6:25836257:C:G	GTEx/v7	Heart_Atrial_Appendage	ENSG00000186470	G	7.22206e-09	-0.517497	2.65343e-42	G	-	6	25836257	BTN3A2	1
2:27725761:C:T	GTEx/v6	Whole_Blood	ENSG00000157992	T	7.22268e-09	5.95842	0.000333874	C	-	2	27725761	KRTCAP3	1
4:10204189:C:T	GTEx/v8	Artery_Tibial	ENSG00000071127	T	7.22808e-09	-0.103709	4.95523e-08	C	+	4	10204189	WDR1	1
4:10204475:C:G	GTEx/v8	Artery_Tibial	ENSG00000071127	G	7.22808e-09	-0.103709	4.95523e-08	C	+	4	10204475	WDR1	1
6:26044369:A:G	GTEx/v8	Brain_Putamen_basal_ganglia	ENSG00000187837	G	7.2292e-09	0.384272	2.06531e-07	G	+	6	26044369	HIST1H1C	1
2:27567407:G:T	GTEx/v8	Heart_Left_Ventricle	ENSG00000115234	T	7.23176e-09	-0.148767	7.24215e-07	G	+	2	27567407	SNX17	1
2:27568565:C:T	GTEx/v8	Heart_Left_Ventricle	ENSG00000115234	C	7.23176e-09	-0.148767	7.24215e-07	T	+	2	27568565	SNX17	1
4:10248174:C:G	GTEx/v8	Adipose_Subcutaneous	ENSG00000109667	G	7.23406e-09	0.23786	1.29704e-11	G	+	4	10248174	SLC2A9	1
4:10235145:A:G	GTEx/v8	Artery_Tibial	ENSG00000178163	A	7.23602e-09	-0.16903	4.11011e-18	G	+	4	10235145	ZNF518B	1
4:10235146:C:G	GTEx/v8	Artery_Tibial	ENSG00000178163	G	7.23602e-09	-0.16903	4.11011e-18	C	+	4	10235146	ZNF518B	1
11:64359627:C:T	GTEx/v6	Artery_Tibial	ENSG00000110076	T	7.23814e-09	-5.99688	0.000263002	C	+	11	64359627	NRXN2	1
6:25885814:C:T	GTEx/v7	Esophagus_Mucosa	ENSG00000186470	T	7.2497e-09	-0.487636	3.43758e-63	T	-	6	25885814	BTN3A2	1
7:73042302:G:GCTTT	GTEx/v7	Breast_Mammary_Tissue	ENSG00000009950	G	7.24998e-09	0.299342	2.15638e-07	GCTTT	-	7	73042302	MLXIPL	1
11:64352063:A:G	GTEx/v8	Artery_Aorta	ENSG00000110076	G	7.25997e-09	0.244888	3.93979e-06	G	+	11	64352063	NRXN2	1
11:64355772:C:G	GTEx/v8	Artery_Aorta	ENSG00000110076	G	7.25997e-09	0.244888	3.93979e-06	G	+	11	64355772	NRXN2	1
11:64357072:C:T	GTEx/v8	Artery_Aorta	ENSG00000110076	C	7.25997e-09	0.244888	3.93979e-06	C	+	11	64357072	NRXN2	1
11:64357539:A:G	GTEx/v8	Artery_Aorta	ENSG00000110076	A	7.25997e-09	0.244888	3.93979e-06	A	+	11	64357539	NRXN2	1
11:64358265:C:T	GTEx/v8	Artery_Aorta	ENSG00000110076	T	7.25997e-09	0.244888	3.93979e-06	T	+	11	64358265	NRXN2	1
11:64360630:A:G	GTEx/v8	Artery_Aorta	ENSG00000110076	A	7.25997e-09	0.244888	3.93979e-06	A	+	11	64360630	NRXN2	1
4:9915874:A:G	GTEx/v8	Testis	ENSG00000071127	G	7.26836e-09	0.207561	1.64186e-13	A	-	4	9915874	WDR1	1
4:10190058:A:G	GTEx/v8	Whole_Blood	ENSG00000109667	G	7.28303e-09	-0.15246	1.49086e-16	A	+	4	10190058	SLC2A9	1
4:10296114:C:T	GTEx/v8	Whole_Blood	ENSG00000109667	T	7.28317e-09	-0.150247	1.49086e-16	C	+	4	10296114	SLC2A9	1
7:73026378:C:T	GTEx/v7	Heart_Atrial_Appendage	ENSG00000009950	T	7.28803e-09	0.485207	3.80622e-05	C	-	7	73026378	MLXIPL	1
4:10193604:A:G	GTEx/v8	Artery_Aorta	ENSG00000109667	G	7.29083e-09	-0.264679	1.40704e-10	A	+	4	10193604	SLC2A9	1
4:9957662:C:T	GTEx/v6	Cells_EBV-transformed_lymphocytes	ENSG00000109667	T	7.29195e-09	6.37199	0.000941623	C	-	4	9957662	SLC2A9	1
2:27696737:C:T	GTEx/v6	Colon_Transverse	ENSG00000115216	T	7.29257e-09	-6.18361	0.000674021	C	+	2	27696737	NRBP1	1
2:27548038:A:C	GTEx/v7	Nerve_Tibial	ENSG00000138074	C	7.29671e-09	-0.176608	7.3521e-13	A	+	2	27548038	SLC5A6	1
11:64318478:C:G	GTEx/v8	Cells_Cultured_fibroblasts	ENSG00000173113	G	7.29812e-09	0.125544	6.5302e-29	C	-	11	64318478	TRMT112	1
4:10132137:G:T	GTEx/v7	Whole_Blood	ENSG00000109667	T	7.30853e-09	0.234374	7.67109e-07	T	+	4	10132137	SLC2A9	1
2:27745946:A:G	GTEx/v7	Muscle_Skeletal	ENSG00000157992	G	7.30898e-09	0.292865	8.11176e-10	A	-	2	27745946	KRTCAP3	1
2:27670307:A:G	GTEx/v8	Heart_Left_Ventricle	ENSG00000115234	A	7.30998e-09	-0.15827	7.24215e-07	G	+	2	27670307	SNX17	1
2:27676287:A:T	GTEx/v8	Heart_Left_Ventricle	ENSG00000115234	T	7.30998e-09	-0.15827	7.24215e-07	A	+	2	27676287	SNX17	1
2:27567407:G:T	GTEx/v7	Colon_Transverse	ENSG00000115216	T	7.31112e-09	-0.186412	2.3369e-08	G	+	2	27567407	NRBP1	1
2:27679919:A:G	GTEx/v7	Skin_Sun_Exposed_Lower_leg	ENSG00000115241	G	7.31565e-09	-0.11085	1.46576e-06	A	+	2	27679919	PPM1G	1
2:27682850:G:T	GTEx/v7	Skin_Sun_Exposed_Lower_leg	ENSG00000115241	T	7.31565e-09	-0.11085	1.46576e-06	G	+	2	27682850	PPM1G	1
2:27649526:A:ACT	GTEx/v7	Skin_Sun_Exposed_Lower_leg	ENSG00000115241	A	7.31586e-09	-0.112084	1.46576e-06	ACT	+	2	27649526	PPM1G	1
4:9960613:G:GAAAGT	GTEx/v8	Thyroid	ENSG00000109667	G	7.3175e-09	0.196996	9.04215e-10	GAAAGT	-	4	9960613	SLC2A9	1
4:10202697:A:C	GTEx/v8	Artery_Tibial	ENSG00000071127	C	7.32352e-09	-0.101503	4.95523e-08	A	+	4	10202697	WDR1	1
2:27568871:C:T	GTEx/v8	Artery_Tibial	ENSG00000138085	C	7.33292e-09	0.133231	5.3045e-26	T	-	2	27568871	ATRAID	1
4:9997534:C:T	GTEx/v8	Pancreas	ENSG00000109667	T	7.33978e-09	-0.348257	1.04581e-05	T	-	4	9997534	SLC2A9	1
4:9999877:C:T	GTEx/v8	Pancreas	ENSG00000109667	T	7.33978e-09	-0.348257	1.04581e-05	T	-	4	9999877	SLC2A9	1
2:27599132:A:G	GTEx/v8	Cells_EBV-transformed_lymphocytes	ENSG00000115216	A	7.33979e-09	-0.404632	1.59097e-06	G	+	2	27599132	NRBP1	1
7:73001021:C:T	GTEx/v6	Cells_Transformed_fibroblasts	ENSG00000009950	T	7.34328e-09	6.00652	0.00020866	C	-	7	73001021	MLXIPL	1
2:27616790:C:T	GTEx/v6	Muscle_Skeletal	ENSG00000157992	C	7.34908e-09	5.94252	0.00030405	T	-	2	27616790	KRTCAP3	1
6:25740611:A:AT	GTEx/v7	Adrenal_Gland	ENSG00000124564	AT	7.3546e-09	-0.671457	3.49177e-14	A	+	6	25740611	SLC17A3	1
2:27573503:C:CA	GTEx/v7	Cells_Transformed_fibroblasts	ENSG00000115216	CA	7.35654e-09	-0.151191	2.2494e-08	C	+	2	27573503	NRBP1	1
2:27574953:C:T	GTEx/v7	Cells_Transformed_fibroblasts	ENSG00000115216	C	7.35654e-09	-0.151191	2.2494e-08	T	+	2	27574953	NRBP1	1
4:9923165:C:T	GTEx/v8	Skin_Sun_Exposed_Lower_leg	ENSG00000109667	T	7.36001e-09	0.26389	3.79005e-06	T	+	4	9923165	SLC2A9	1
4:9925526:C:T	GTEx/v8	Skin_Sun_Exposed_Lower_leg	ENSG00000109667	T	7.36001e-09	0.26389	3.79005e-06	T	+	4	9925526	SLC2A9	1
4:10297447:C:T	GTEx/v7	Artery_Tibial	ENSG00000178163	C	7.3615e-09	0.264763	5.31092e-09	C	+	4	10297447	ZNF518B	1
11:64480641:A:G	GTEx/v8	Lung	ENSG00000110076	A	7.36414e-09	-0.218142	1.45778e-40	G	+	11	64480641	NRXN2	1
4:9995851:A:T	GTEx/v8	Esophagus_Muscularis	ENSG00000109667	T	7.36779e-09	0.231853	3.68626e-33	T	+	4	9995851	SLC2A9	1
4:9996996:C:T	GTEx/v8	Esophagus_Muscularis	ENSG00000109667	T	7.36779e-09	0.231853	3.68626e-33	T	+	4	9996996	SLC2A9	1
4:9998213:A:AGCCTG	GTEx/v8	Esophagus_Muscularis	ENSG00000109667	AGCCTG	7.36779e-09	0.231853	3.68626e-33	AGCCTG	+	4	9998213	SLC2A9	1
4:9999539:A:G	GTEx/v8	Esophagus_Muscularis	ENSG00000109667	G	7.36779e-09	0.231853	3.68626e-33	G	+	4	9999539	SLC2A9	1
4:10002195:A:G	GTEx/v8	Esophagus_Muscularis	ENSG00000109667	A	7.36779e-09	0.231853	3.68626e-33	A	+	4	10002195	SLC2A9	1
4:10094133:C:G	GTEx/v8	Thyroid	ENSG00000109667	C	7.3747e-09	0.193392	9.04215e-10	G	-	4	10094133	SLC2A9	1
2:27648726:C:T	GTEx/v7	Muscle_Skeletal	ENSG00000115241	C	7.37591e-09	-0.105067	1.14624e-05	T	+	2	27648726	PPM1G	1
2:27647152:A:G	GTEx/v7	Artery_Tibial	ENSG00000115216	G	7.37603e-09	-0.168372	1.36335e-07	A	+	2	27647152	NRBP1	1
4:10086795:C:G	GTEx/v8	Testis	ENSG00000071127	C	7.38474e-09	-0.233479	1.64186e-13	C	-	4	10086795	WDR1	1
4:10315096:C:T	GTEx/v6	Artery_Tibial	ENSG00000178163	C	7.39002e-09	5.993	0.000263002	C	+	4	10315096	ZNF518B	1
2:27615389:C:T	GTEx/v7	Skin_Sun_Exposed_Lower_leg	ENSG00000115241	T	7.39014e-09	-0.111327	1.46576e-06	C	+	2	27615389	PPM1G	1
4:10353381:C:T	GTEx/v8	Artery_Aorta	ENSG00000109667	C	7.3962e-09	-0.262644	1.40704e-10	T	+	4	10353381	SLC2A9	1
4:10370585:A:C	GTEx/v8	Artery_Aorta	ENSG00000109667	C	7.3962e-09	-0.262644	1.40704e-10	A	+	4	10370585	SLC2A9	1
11:64358605:C:T	GTEx/v6	Adipose_Subcutaneous	ENSG00000110076	C	7.40423e-09	5.98161	0.000270753	C	+	11	64358605	NRXN2	1
4:10136124:A:C	GTEx/v7	Artery_Aorta	ENSG00000109667	C	7.4083e-09	0.395558	7.78321e-07	C	+	4	10136124	SLC2A9	1
2:27692973:A:G	GTEx/v7	Skin_Sun_Exposed_Lower_leg	ENSG00000115241	G	7.40875e-09	-0.110775	1.46576e-06	A	+	2	27692973	PPM1G	1
6:25840946:A:G	GTEx/v8	Testis	ENSG00000146047	G	7.41131e-09	-0.355347	6.50085e-19	G	-	6	25840946	HIST1H2BA	1
6:25842605:G:T	GTEx/v8	Testis	ENSG00000146047	G	7.41131e-09	-0.355347	6.50085e-19	G	-	6	25842605	HIST1H2BA	1
2:27620179:A:AAAG	GTEx/v6	Muscle_Skeletal	ENSG00000157992	A	7.41636e-09	5.94086	0.00030405	AAAG	-	2	27620179	KRTCAP3	1
4:10081984:C:CTG	GTEx/v7	Whole_Blood	ENSG00000109667	CTG	7.41815e-09	0.235871	7.67109e-07	CTG	+	4	10081984	SLC2A9	1
4:10082156:A:C	GTEx/v7	Whole_Blood	ENSG00000109667	A	7.41815e-09	0.235871	7.67109e-07	A	+	4	10082156	SLC2A9	1
4:10087915:A:G	GTEx/v7	Whole_Blood	ENSG00000109667	A	7.41815e-09	0.235871	7.67109e-07	A	+	4	10087915	SLC2A9	1
4:10013202:C:T	GTEx/v8	Esophagus_Muscularis	ENSG00000109667	T	7.41935e-09	0.235738	3.68626e-33	T	+	4	10013202	SLC2A9	1
4:10013291:T:TAGAC	GTEx/v8	Esophagus_Muscularis	ENSG00000109667	T	7.41935e-09	0.235738	3.68626e-33	T	+	4	10013291	SLC2A9	1
4:10013378:A:G	GTEx/v8	Esophagus_Muscularis	ENSG00000109667	A	7.41935e-09	0.235738	3.68626e-33	A	+	4	10013378	SLC2A9	1
4:10013463:A:T	GTEx/v8	Esophagus_Muscularis	ENSG00000109667	A	7.41935e-09	0.235738	3.68626e-33	A	+	4	10013463	SLC2A9	1
4:10014642:A:T	GTEx/v8	Esophagus_Muscularis	ENSG00000109667	T	7.41935e-09	0.235738	3.68626e-33	T	+	4	10014642	SLC2A9	1
4:10017241:A:G	GTEx/v8	Esophagus_Muscularis	ENSG00000109667	A	7.41935e-09	0.235738	3.68626e-33	A	+	4	10017241	SLC2A9	1
4:10017387:C:G	GTEx/v8	Esophagus_Muscularis	ENSG00000109667	C	7.41935e-09	0.235738	3.68626e-33	C	+	4	10017387	SLC2A9	1
4:10017628:C:T	GTEx/v8	Esophagus_Muscularis	ENSG00000109667	T	7.41935e-09	0.235738	3.68626e-33	T	+	4	10017628	SLC2A9	1
4:10018435:A:G	GTEx/v8	Esophagus_Muscularis	ENSG00000109667	A	7.41935e-09	0.235738	3.68626e-33	A	+	4	10018435	SLC2A9	1
4:10018544:C:T	GTEx/v8	Esophagus_Muscularis	ENSG00000109667	C	7.41935e-09	0.235738	3.68626e-33	C	+	4	10018544	SLC2A9	1
4:10019138:C:G	GTEx/v8	Esophagus_Muscularis	ENSG00000109667	G	7.41935e-09	0.235738	3.68626e-33	G	+	4	10019138	SLC2A9	1
4:10019390:A:G	GTEx/v8	Esophagus_Muscularis	ENSG00000109667	A	7.41935e-09	0.235738	3.68626e-33	A	+	4	10019390	SLC2A9	1
4:10019536:C:T	GTEx/v8	Esophagus_Muscularis	ENSG00000109667	T	7.41935e-09	0.235738	3.68626e-33	T	+	4	10019536	SLC2A9	1
4:10019732:C:T	GTEx/v8	Esophagus_Muscularis	ENSG00000109667	T	7.41935e-09	0.235738	3.68626e-33	T	+	4	10019732	SLC2A9	1
4:10020480:C:T	GTEx/v8	Esophagus_Muscularis	ENSG00000109667	T	7.41935e-09	0.235738	3.68626e-33	T	+	4	10020480	SLC2A9	1
4:10020564:A:G	GTEx/v8	Esophagus_Muscularis	ENSG00000109667	A	7.41935e-09	0.235738	3.68626e-33	A	+	4	10020564	SLC2A9	1
4:10020757:A:G	GTEx/v8	Esophagus_Muscularis	ENSG00000109667	G	7.41935e-09	0.235738	3.68626e-33	G	+	4	10020757	SLC2A9	1
4:10022059:C:T	GTEx/v8	Esophagus_Muscularis	ENSG00000109667	C	7.41935e-09	0.235738	3.68626e-33	C	+	4	10022059	SLC2A9	1
4:10028729:C:T	GTEx/v8	Esophagus_Muscularis	ENSG00000109667	C	7.41935e-09	0.235738	3.68626e-33	C	+	4	10028729	SLC2A9	1
4:10028955:C:T	GTEx/v8	Esophagus_Muscularis	ENSG00000109667	C	7.41935e-09	0.235738	3.68626e-33	C	+	4	10028955	SLC2A9	1
4:9929575:A:G	GTEx/v8	Esophagus_Mucosa	ENSG00000109667	G	7.41976e-09	0.23183	8.13659e-07	G	+	4	9929575	SLC2A9	1
2:27618012:C:CACT	GTEx/v6	Adipose_Subcutaneous	ENSG00000115216	C	7.42097e-09	-5.98119	0.000270753	CACT	+	2	27618012	NRBP1	1
4:10156321:A:C	DICE	T_CD4_TH1	ENSG00000109667	A	7.4215e-09	-0.905398	0.049	C	+	4	10156321	SLC2A9	1
4:10190454:A:G	GTEx/v8	Adipose_Subcutaneous	ENSG00000109667	G	7.43286e-09	-0.221368	1.29704e-11	A	+	4	10190454	SLC2A9	1
4:10190535:C:T	GTEx/v8	Adipose_Subcutaneous	ENSG00000109667	C	7.43286e-09	-0.221368	1.29704e-11	T	+	4	10190535	SLC2A9	1
4:10208778:A:G	GTEx/v8	Whole_Blood	ENSG00000109667	A	7.43306e-09	-0.151813	1.49086e-16	G	+	4	10208778	SLC2A9	1
7:72992350:C:T	GTEx/v6	Adipose_Subcutaneous	ENSG00000009950	T	7.43862e-09	5.98075	0.000270753	C	-	7	72992350	MLXIPL	1
4:10136149:G:T	GTEx/v7	Artery_Aorta	ENSG00000109667	G	7.4405e-09	0.398547	7.78321e-07	G	+	4	10136149	SLC2A9	1
2:27648726:C:T	GTEx/v8	Thyroid	ENSG00000115216	C	7.44068e-09	-0.161938	3.27619e-06	T	+	2	27648726	NRBP1	1
2:27648284:A:T	GTEx/v6	Muscle_Skeletal	ENSG00000157992	T	7.44115e-09	5.94025	0.00030405	A	-	2	27648284	KRTCAP3	1
2:27637235:C:T	GTEx/v6	Muscle_Skeletal	ENSG00000157992	T	7.44141e-09	5.94025	0.00030405	C	-	2	27637235	KRTCAP3	1
2:27649375:A:G	GTEx/v6	Muscle_Skeletal	ENSG00000157992	G	7.4424e-09	5.94022	0.00030405	A	-	2	27649375	KRTCAP3	1
11:64353405:C:T	GTEx/v7	Muscle_Skeletal	ENSG00000110076	C	7.44478e-09	-0.205043	1.06636e-12	T	+	11	64353405	NRXN2	1
6:25821616:G:T	GTEx/v8	Testis	ENSG00000146047	G	7.45318e-09	-0.36851	6.50085e-19	G	-	6	25821616	HIST1H2BA	1
2:27599875:G:T	GTEx/v6	Muscle_Skeletal	ENSG00000157992	G	7.4553e-09	5.93991	0.00030405	T	-	2	27599875	KRTCAP3	1
2:27635582:A:G	GTEx/v6	Muscle_Skeletal	ENSG00000157992	G	7.4553e-09	5.93991	0.00030405	A	-	2	27635582	KRTCAP3	1
2:27646770:C:T	GTEx/v6	Muscle_Skeletal	ENSG00000157992	T	7.4553e-09	5.93991	0.00030405	C	-	2	27646770	KRTCAP3	1
4:10121994:C:T	EyeGEx	EyeGEx	ENSG00000071127	T	7.45591e-09	-0.495548	3.93549e-06	T	-	4	10121994	WDR1	1
7:73017005:A:G	GTEx/v8	Esophagus_Muscularis	ENSG00000106635	G	7.45955e-09	-0.138348	1.38283e-11	A	+	7	73017005	BCL7B	1
4:10122237:C:G	DICE	T_CD4_memory_TREG	ENSG00000109667	G	7.46604e-09	1.12552	0.049	G	+	4	10122237	SLC2A9	1
4:10091454:G:T	GTEx/v8	Colon_Transverse	ENSG00000109667	G	7.46809e-09	0.35182	1.21458e-06	G	+	4	10091454	SLC2A9	1
4:10133747:A:G	GTEx/v7	Whole_Blood	ENSG00000109667	A	7.46852e-09	0.238402	7.67109e-07	A	+	4	10133747	SLC2A9	1
4:10317381:A:C	DICE	T_CD4_TH2	ENSG00000109667	A	7.46994e-09	-0.896494	0.049	C	+	4	10317381	SLC2A9	1
6:25817789:A:G	GTEx/v6	Adrenal_Gland	ENSG00000124564	G	7.46995e-09	6.294	0.000904241	G	+	6	25817789	SLC17A3	1
2:27583606:A:AT	TIGER	Nom_Alonso_Pancreatic_islets	ENSG00000115216	AT	7.483e-09	5.78	6.03468e-07	AT	+	2	27583606	NRBP1	1
2:27568565:C:T	GTEx/v8	Thyroid	ENSG00000115241	C	7.49325e-09	-0.0927186	9.44848e-07	T	+	2	27568565	PPM1G	1
4:10251925:G:T	DICE	T_CD4_memory_TREG	ENSG00000109667	T	7.50119e-09	-0.873885	0.049	G	+	4	10251925	SLC2A9	1
6:25818646:C:G	GTEx/v7	Thyroid	ENSG00000112343	C	7.50401e-09	-0.233077	6.39927e-30	C	-	6	25818646	TRIM38	1
6:25818766:A:G	GTEx/v7	Thyroid	ENSG00000112343	G	7.50401e-09	-0.233077	6.39927e-30	G	-	6	25818766	TRIM38	1
4:10051655:C:T	GTEx/v8	Colon_Sigmoid	ENSG00000109667	T	7.50683e-09	0.309286	7.87558e-21	T	+	4	10051655	SLC2A9	1
2:27646770:C:T	GTEx/v7	Artery_Tibial	ENSG00000115216	T	7.51774e-09	-0.165919	1.36335e-07	C	+	2	27646770	NRBP1	1
7:73051990:G:GTA	GTEx/v7	Adipose_Subcutaneous	ENSG00000009950	GTA	7.5214e-09	0.225057	6.21175e-09	G	-	7	73051990	MLXIPL	1
4:10136121:G:T	GTEx/v8	Esophagus_Gastroesophageal_Junction	ENSG00000109667	T	7.52208e-09	0.276269	1.61133e-14	T	+	4	10136121	SLC2A9	1
6:25859413:A:G	GTEx/v7	Skin_Not_Sun_Exposed_Suprapubic	ENSG00000186470	G	7.53608e-09	-0.472394	1.58781e-48	G	-	6	25859413	BTN3A2	1
6:25859508:A:C	GTEx/v7	Skin_Not_Sun_Exposed_Suprapubic	ENSG00000186470	C	7.53608e-09	-0.472394	1.58781e-48	C	-	6	25859508	BTN3A2	1
2:27566989:C:T	GTEx/v8	Artery_Tibial	ENSG00000115234	C	7.54526e-09	-0.148521	1.86535e-07	T	+	2	27566989	SNX17	1
2:27571848:A:C	GTEx/v8	Artery_Tibial	ENSG00000115234	A	7.54526e-09	-0.148521	1.86535e-07	C	+	2	27571848	SNX17	1
2:27573503:C:CA	GTEx/v8	Artery_Tibial	ENSG00000115234	CA	7.54526e-09	-0.148521	1.86535e-07	C	+	2	27573503	SNX17	1
2:27574953:C:T	GTEx/v8	Artery_Tibial	ENSG00000115234	C	7.54526e-09	-0.148521	1.86535e-07	T	+	2	27574953	SNX17	1
2:27647576:C:T	GTEx/v6	Muscle_Skeletal	ENSG00000157992	T	7.54623e-09	5.9377	0.00030405	C	-	2	27647576	KRTCAP3	1
4:10170612:A:G	GTEx/v7	Colon_Sigmoid	ENSG00000109667	G	7.54811e-09	0.494243	2.15598e-10	G	+	4	10170612	SLC2A9	1
2:27741072:C:G	GTEx/v7	Skin_Sun_Exposed_Lower_leg	ENSG00000115216	G	7.55029e-09	-0.152851	6.38322e-19	C	+	2	27741072	NRBP1	1
7:73022746:A:G	GTEx/v6	Esophagus_Mucosa	ENSG00000009950	A	7.5555e-09	6.03065	0.000312239	G	-	7	73022746	MLXIPL	1
11:64365943:C:T	GTEx/v7	Skin_Not_Sun_Exposed_Suprapubic	ENSG00000110076	C	7.55785e-09	-0.285281	1.61676e-11	T	+	11	64365943	NRXN2	1
11:64355264:C:CAACTT	GTEx/v8	Adipose_Subcutaneous	ENSG00000110076	C	7.5589e-09	-0.20075	5.0711e-20	CAACTT	+	11	64355264	NRXN2	1
4:10290726:A:G	GTEx/v8	Colon_Sigmoid	ENSG00000109667	G	7.56523e-09	-0.314221	7.87558e-21	G	-	4	10290726	SLC2A9	1
11:64478320:C:T	GTEx/v8	Lung	ENSG00000110076	T	7.56567e-09	-0.221228	1.45778e-40	C	+	11	64478320	NRXN2	1
7:73026378:C:T	GTEx/v8	Colon_Transverse	ENSG00000009950	T	7.5712e-09	0.433719	1.79694e-07	C	-	7	73026378	MLXIPL	1
6:25715534:A:G	GTEx/v7	Adrenal_Gland	ENSG00000124568	G	7.57192e-09	0.627311	1.42201e-11	G	+	6	25715534	SLC17A1	1
2:27716494:A:G	GTEx/v8	Esophagus_Mucosa	ENSG00000138085	A	7.58027e-09	0.158317	1.03894e-28	G	-	2	27716494	ATRAID	1
4:10350975:A:G	GTEx/v8	Adipose_Subcutaneous	ENSG00000109667	A	7.58195e-09	0.2417	1.29704e-11	A	+	4	10350975	SLC2A9	1
4:10298147:A:G	GTEx/v8	Whole_Blood	ENSG00000109667	G	7.58202e-09	-0.150936	1.49086e-16	A	+	4	10298147	SLC2A9	1
2:27743423:A:G	GTEx/v8	Pituitary	ENSG00000115241	A	7.5855e-09	-0.226435	2.56591e-06	G	+	2	27743423	PPM1G	1
2:27743630:C:T	GTEx/v8	Pituitary	ENSG00000115241	T	7.5855e-09	-0.226435	2.56591e-06	C	+	2	27743630	PPM1G	1
2:27749669:A:G	GTEx/v8	Pituitary	ENSG00000115241	A	7.5855e-09	-0.226435	2.56591e-06	G	+	2	27749669	PPM1G	1
4:10052136:A:G	GTEx/v7	Esophagus_Muscularis	ENSG00000109667	G	7.58603e-09	0.279847	2.86654e-19	G	+	4	10052136	SLC2A9	1
4:10053155:C:G	GTEx/v7	Esophagus_Muscularis	ENSG00000109667	G	7.58603e-09	0.279847	2.86654e-19	G	+	4	10053155	SLC2A9	1
4:10075485:C:T	GTEx/v7	Esophagus_Gastroesophageal_Junction	ENSG00000109667	T	7.59501e-09	0.337073	6.11329e-06	T	+	4	10075485	SLC2A9	1
4:10128536:C:T	GTEx/v8	Esophagus_Gastroesophageal_Junction	ENSG00000109667	T	7.60074e-09	0.268015	1.61133e-14	T	+	4	10128536	SLC2A9	1
6:26035208:A:G	GTEx/v8	Colon_Sigmoid	ENSG00000112343	A	7.60421e-09	-0.279463	2.2738e-06	A	-	6	26035208	TRIM38	1
6:25904067:C:T	GTEx/v6	Brain_Caudate_basal_ganglia	ENSG00000187837	C	7.60502e-09	6.47829	0.00139016	C	+	6	25904067	HIST1H1C	1
6:25801319:A:G	GTEx/v7	Thyroid	ENSG00000112343	A	7.60617e-09	-0.233148	6.39927e-30	A	-	6	25801319	TRIM38	1
2:27568565:C:T	GTEx/v7	Artery_Tibial	ENSG00000115216	C	7.61544e-09	-0.164759	1.36335e-07	T	+	2	27568565	NRBP1	1
6:25909045:C:G	DICE	T_CD4_TH1	ENSG00000124568	G	7.61695e-09	1.04587	0.049	G	+	6	25909045	SLC17A1	1
6:25909497:A:G	DICE	T_CD4_TH1	ENSG00000124568	G	7.61695e-09	1.04587	0.049	G	+	6	25909497	SLC17A1	1
6:25925595:G:T	DICE	T_CD4_TH1	ENSG00000124568	G	7.61695e-09	1.04587	0.049	G	+	6	25925595	SLC17A1	1
6:25931577:A:G	DICE	T_CD4_TH1	ENSG00000124568	G	7.61695e-09	1.04587	0.049	G	+	6	25931577	SLC17A1	1
2:27619049:C:G	GTEx/v8	Muscle_Skeletal	ENSG00000157992	G	7.62105e-09	0.229813	3.55294e-11	C	-	2	27619049	KRTCAP3	1
2:27721971:C:T	DICE	T_CD8_naive_activated	ENSG00000157992	C	7.62525e-09	0.751008	0.049	T	-	2	27721971	KRTCAP3	1
2:27722416:A:G	DICE	T_CD8_naive_activated	ENSG00000157992	A	7.62525e-09	0.751008	0.049	G	-	2	27722416	KRTCAP3	1
2:27725572:A:C	DICE	T_CD8_naive_activated	ENSG00000157992	A	7.62525e-09	0.751008	0.049	C	-	2	27725572	KRTCAP3	1
7:72971231:C:T	GTEx/v8	Lung	ENSG00000009950	T	7.63888e-09	0.307118	5.16524e-11	C	-	7	72971231	MLXIPL	1
7:72971728:A:C	GTEx/v8	Lung	ENSG00000009950	A	7.63888e-09	0.307118	5.16524e-11	C	-	7	72971728	MLXIPL	1
7:73001021:C:T	GTEx/v8	Lung	ENSG00000009950	T	7.63888e-09	0.307118	5.16524e-11	C	-	7	73001021	MLXIPL	1
6:25873883:C:T	GTEx/v8	Thyroid	ENSG00000186470	C	7.64181e-09	-0.256071	3.78623e-120	C	-	6	25873883	BTN3A2	1
4:10293031:A:C	GTEx/v8	Colon_Sigmoid	ENSG00000109667	C	7.64302e-09	-0.306367	7.87558e-21	C	-	4	10293031	SLC2A9	1
4:10406994:A:T	GTEx/v8	Artery_Aorta	ENSG00000109667	A	7.64557e-09	-0.261205	1.40704e-10	T	+	4	10406994	SLC2A9	1
7:72934510:A:G	GTEx/v6	Skin_Sun_Exposed_Lower_leg	ENSG00000009950	G	7.6585e-09	5.97218	0.00028813	A	-	7	72934510	MLXIPL	1
4:10138510:C:CT	GTEx/v7	Adipose_Subcutaneous	ENSG00000109667	C	7.65978e-09	0.295865	4.45935e-10	C	+	4	10138510	SLC2A9	1
4:9920347:C:T	GTEx/v8	Esophagus_Muscularis	ENSG00000109667	C	7.6614e-09	-0.237148	3.68626e-33	T	+	4	9920347	SLC2A9	1
4:9921182:A:AC	GTEx/v8	Esophagus_Muscularis	ENSG00000109667	AC	7.6614e-09	-0.237148	3.68626e-33	A	+	4	9921182	SLC2A9	1
4:10082772:C:T	GTEx/v6	Whole_Blood	ENSG00000109667	C	7.66307e-09	5.94758	0.000333874	C	+	4	10082772	SLC2A9	1
4:10023448:C:T	GTEx/v8	Esophagus_Muscularis	ENSG00000109667	T	7.6669e-09	0.236095	3.68626e-33	T	+	4	10023448	SLC2A9	1
4:10026580:A:G	GTEx/v8	Esophagus_Muscularis	ENSG00000109667	A	7.6669e-09	0.236095	3.68626e-33	A	+	4	10026580	SLC2A9	1
4:10104670:A:G	GTEx/v8	Artery_Tibial	ENSG00000071127	G	7.66726e-09	-0.0961944	4.95523e-08	A	+	4	10104670	WDR1	1
4:10169744:A:G	GTEx/v8	Artery_Aorta	ENSG00000109667	G	7.67218e-09	-0.266754	1.40704e-10	A	+	4	10169744	SLC2A9	1
4:10128536:C:T	GTEx/v7	Muscle_Skeletal	ENSG00000109667	T	7.67358e-09	0.311001	3.21323e-10	T	+	4	10128536	SLC2A9	1
2:27597805:C:CTT	GTEx/v8	Esophagus_Mucosa	ENSG00000138085	C	7.68197e-09	0.157738	1.03894e-28	CTT	-	2	27597805	ATRAID	1
6:25817216:C:T	GTEx/v6	Adrenal_Gland	ENSG00000124564	C	7.6859e-09	6.28789	0.000904241	C	+	6	25817216	SLC17A3	1
4:10145180:G:T	GTEx/v6	Artery_Tibial	ENSG00000178163	G	7.68628e-09	5.98566	0.000263002	G	+	4	10145180	ZNF518B	1
2:27620179:A:AAAG	GTEx/v7	Muscle_Skeletal	ENSG00000115241	A	7.68664e-09	-0.106798	1.14624e-05	AAAG	+	2	27620179	PPM1G	1
7:73046758:A:C	GTEx/v8	Lung	ENSG00000009950	A	7.69152e-09	0.223739	5.16524e-11	C	-	7	73046758	MLXIPL	1
7:73047551:C:T	GTEx/v8	Lung	ENSG00000009950	T	7.69152e-09	0.223739	5.16524e-11	C	-	7	73047551	MLXIPL	1
4:10251925:G:T	GTEx/v8	Whole_Blood	ENSG00000109667	T	7.69256e-09	-0.149121	1.49086e-16	G	+	4	10251925	SLC2A9	1
4:9952587:A:C	GTEx/v8	Thyroid	ENSG00000109667	A	7.6955e-09	0.19681	9.04215e-10	C	-	4	9952587	SLC2A9	1
4:9952588:C:T	GTEx/v8	Thyroid	ENSG00000109667	T	7.6955e-09	0.19681	9.04215e-10	C	-	4	9952588	SLC2A9	1
4:10130505:C:G	GTEx/v7	Adipose_Subcutaneous	ENSG00000109667	G	7.69552e-09	0.299712	4.45935e-10	G	+	4	10130505	SLC2A9	1
4:10085902:C:G	DICE	T_CD4_TH1_17	ENSG00000109667	G	7.69933e-09	1.05641	0.049	G	+	4	10085902	SLC2A9	1
4:10088193:G:GAC	DICE	T_CD4_TH1_17	ENSG00000109667	G	7.69933e-09	1.05641	0.049	G	+	4	10088193	SLC2A9	1
4:10092728:A:G	DICE	T_CD4_TH1_17	ENSG00000109667	A	7.69933e-09	1.05641	0.049	A	+	4	10092728	SLC2A9	1
4:10092879:A:T	DICE	T_CD4_TH1_17	ENSG00000109667	A	7.69933e-09	1.05641	0.049	A	+	4	10092879	SLC2A9	1
4:10094698:A:G	DICE	T_CD4_TH1_17	ENSG00000109667	A	7.69933e-09	1.05641	0.049	A	+	4	10094698	SLC2A9	1
4:10095422:C:CAG	DICE	T_CD4_TH1_17	ENSG00000109667	C	7.69933e-09	1.05641	0.049	C	+	4	10095422	SLC2A9	1
4:10096230:C:T	DICE	T_CD4_TH1_17	ENSG00000109667	T	7.69933e-09	1.05641	0.049	T	+	4	10096230	SLC2A9	1
4:10097745:A:G	DICE	T_CD4_TH1_17	ENSG00000109667	G	7.69933e-09	1.05641	0.049	G	+	4	10097745	SLC2A9	1
4:10097976:C:T	DICE	T_CD4_TH1_17	ENSG00000109667	T	7.69933e-09	1.05641	0.049	T	+	4	10097976	SLC2A9	1
4:10099277:A:G	DICE	T_CD4_TH1_17	ENSG00000109667	A	7.69933e-09	1.05641	0.049	A	+	4	10099277	SLC2A9	1
4:10099674:A:G	DICE	T_CD4_TH1_17	ENSG00000109667	A	7.69933e-09	1.05641	0.049	A	+	4	10099674	SLC2A9	1
7:72971231:C:T	GTEx/v6	Pancreas	ENSG00000009950	T	7.71463e-09	6.24799	0.00061307	C	-	7	72971231	MLXIPL	1
2:27600239:A:G	GTEx/v7	Skin_Sun_Exposed_Lower_leg	ENSG00000115241	A	7.7187e-09	-0.110558	1.46576e-06	G	+	2	27600239	PPM1G	1
2:27613031:A:C	GTEx/v7	Skin_Sun_Exposed_Lower_leg	ENSG00000115241	A	7.7187e-09	-0.110558	1.46576e-06	C	+	2	27613031	PPM1G	1
2:27625005:G:T	GTEx/v7	Skin_Sun_Exposed_Lower_leg	ENSG00000115241	T	7.7187e-09	-0.110558	1.46576e-06	G	+	2	27625005	PPM1G	1
2:27643002:A:G	GTEx/v7	Skin_Sun_Exposed_Lower_leg	ENSG00000115241	G	7.7187e-09	-0.110558	1.46576e-06	A	+	2	27643002	PPM1G	1
4:10045639:A:ATTT	GTEx/v8	Pancreas	ENSG00000109667	ATTT	7.71957e-09	-0.344117	1.04581e-05	ATTT	-	4	10045639	SLC2A9	1
6:25769608:C:G	GTEx/v7	Esophagus_Mucosa	ENSG00000186470	C	7.7206e-09	0.516909	3.43758e-63	G	-	6	25769608	BTN3A2	1
2:27589810:C:T	GTEx/v7	Skin_Sun_Exposed_Lower_leg	ENSG00000115241	C	7.72369e-09	-0.110726	1.46576e-06	T	+	2	27589810	PPM1G	1
4:9930139:A:C	EyeGEx	EyeGEx	ENSG00000071127	C	7.72654e-09	-0.39039	4.07834e-06	A	+	4	9930139	WDR1	1
2:27625005:G:T	GTEx/v7	Nerve_Tibial	ENSG00000138074	T	7.72706e-09	-0.176558	7.3521e-13	G	+	2	27625005	SLC5A6	1
11:64373504:C:T	GTEx/v8	Spleen	ENSG00000110076	C	7.73037e-09	-0.429541	4.68687e-16	T	+	11	64373504	NRXN2	1
11:64377726:C:G	GTEx/v8	Spleen	ENSG00000110076	C	7.73037e-09	-0.429541	4.68687e-16	G	+	11	64377726	NRXN2	1
6:25784227:T:TG	GTEx/v8	Pancreas	ENSG00000146039	TG	7.7324e-09	-0.320962	5.95135e-12	T	+	6	25784227	SLC17A4	1
2:27648284:A:T	GTEx/v7	Skin_Sun_Exposed_Lower_leg	ENSG00000115241	T	7.73437e-09	-0.111994	1.46576e-06	A	+	2	27648284	PPM1G	1
4:10069451:A:T	GTEx/v8	Skin_Sun_Exposed_Lower_leg	ENSG00000109667	A	7.74104e-09	0.269075	3.79005e-06	A	+	4	10069451	SLC2A9	1
4:10407461:A:G	GTEx/v8	Colon_Sigmoid	ENSG00000109667	G	7.74387e-09	-0.309967	7.87558e-21	G	-	4	10407461	SLC2A9	1
4:10407534:A:G	GTEx/v8	Colon_Sigmoid	ENSG00000109667	G	7.74387e-09	-0.309967	7.87558e-21	G	-	4	10407534	SLC2A9	1
4:10138510:C:CT	GTEx/v7	Muscle_Skeletal	ENSG00000109667	C	7.7505e-09	0.323333	3.21323e-10	C	+	4	10138510	SLC2A9	1
2:27673798:C:T	GTEx/v6	Adrenal_Gland	ENSG00000157992	C	7.75182e-09	6.28606	0.000904241	T	-	2	27673798	KRTCAP3	1
2:27567407:G:T	GTEx/v8	Breast_Mammary_Tissue	ENSG00000115216	T	7.75843e-09	-0.172081	4.32319e-05	G	+	2	27567407	NRBP1	1
2:27568565:C:T	GTEx/v8	Breast_Mammary_Tissue	ENSG00000115216	C	7.75843e-09	-0.172081	4.32319e-05	T	+	2	27568565	NRBP1	1
4:9927553:A:G	GTEx/v8	Esophagus_Muscularis	ENSG00000109667	G	7.75863e-09	0.226383	3.68626e-33	G	+	4	9927553	SLC2A9	1
7:72982874:C:T	GTEx/v6	Pancreas	ENSG00000009950	T	7.77001e-09	6.24648	0.00061307	C	-	7	72982874	MLXIPL	1
7:72983310:A:T	GTEx/v6	Pancreas	ENSG00000009950	T	7.77001e-09	6.24648	0.00061307	A	-	7	72983310	MLXIPL	1
7:72992350:C:T	GTEx/v6	Pancreas	ENSG00000009950	T	7.77001e-09	6.24648	0.00061307	C	-	7	72992350	MLXIPL	1
4:88913148:C:T	GTEx/v7	Esophagus_Muscularis	ENSG00000118785	C	7.7704e-09	-0.346845	8.7147e-11	T	+	4	88913148	SPP1	1
4:88922734:A:G	GTEx/v7	Esophagus_Muscularis	ENSG00000118785	A	7.7704e-09	-0.346845	8.7147e-11	G	+	4	88922734	SPP1	1
2:27714511:A:C	GTEx/v6	Adrenal_Gland	ENSG00000157992	C	7.77426e-09	6.28544	0.000904241	A	-	2	27714511	KRTCAP3	1
2:27622013:A:AAACAACAAC	DICE	T_CD8_naive_activated	ENSG00000157992	AAACAACAAC	7.77615e-09	0.776727	0.049	A	-	2	27622013	KRTCAP3	1
2:27641522:C:T	GTEx/v8	Thyroid	ENSG00000138074	T	7.78152e-09	-0.132885	1.21967e-17	C	+	2	27641522	SLC5A6	1
4:10128536:C:T	GTEx/v7	Artery_Aorta	ENSG00000109667	T	7.78413e-09	0.348322	7.78321e-07	T	+	4	10128536	SLC2A9	1
4:9930962:C:T	EyeGEx	EyeGEx	ENSG00000071127	C	7.78553e-09	-0.390393	4.10947e-06	T	+	4	9930962	WDR1	1
2:27685014:C:T	GTEx/v6	Adrenal_Gland	ENSG00000157992	T	7.79106e-09	6.28497	0.000904241	C	-	2	27685014	KRTCAP3	1
6:25817789:A:G	GTEx/v7	Thyroid	ENSG00000112343	G	7.79889e-09	-0.233727	6.39927e-30	G	-	6	25817789	TRIM38	1
2:27661114:A:AG	GTEx/v8	Adipose_Subcutaneous	ENSG00000138085	A	7.80358e-09	0.130147	2.42116e-24	AG	-	2	27661114	ATRAID	1
2:27656036:A:G	GTEx/v6	Adrenal_Gland	ENSG00000157992	G	7.80542e-09	6.28458	0.000904241	A	-	2	27656036	KRTCAP3	1
2:27657167:C:T	GTEx/v6	Adrenal_Gland	ENSG00000157992	C	7.80542e-09	6.28458	0.000904241	T	-	2	27657167	KRTCAP3	1
2:27663215:A:T	GTEx/v6	Adrenal_Gland	ENSG00000157992	A	7.80542e-09	6.28458	0.000904241	T	-	2	27663215	KRTCAP3	1
2:27663416:G:T	GTEx/v6	Adrenal_Gland	ENSG00000157992	T	7.80542e-09	6.28458	0.000904241	G	-	2	27663416	KRTCAP3	1
2:27665361:C:G	GTEx/v6	Adrenal_Gland	ENSG00000157992	G	7.80542e-09	6.28458	0.000904241	C	-	2	27665361	KRTCAP3	1
2:27667297:A:G	GTEx/v6	Adrenal_Gland	ENSG00000157992	G	7.80542e-09	6.28458	0.000904241	A	-	2	27667297	KRTCAP3	1
2:27677691:A:G	GTEx/v6	Adrenal_Gland	ENSG00000157992	A	7.80542e-09	6.28458	0.000904241	G	-	2	27677691	KRTCAP3	1
2:27681598:A:C	GTEx/v6	Adrenal_Gland	ENSG00000157992	C	7.80542e-09	6.28458	0.000904241	A	-	2	27681598	KRTCAP3	1
2:27684734:A:G	GTEx/v6	Adrenal_Gland	ENSG00000157992	G	7.80542e-09	6.28458	0.000904241	A	-	2	27684734	KRTCAP3	1
2:27688601:C:T	GTEx/v6	Adrenal_Gland	ENSG00000157992	T	7.80542e-09	6.28458	0.000904241	C	-	2	27688601	KRTCAP3	1
2:27693485:C:T	GTEx/v6	Adrenal_Gland	ENSG00000157992	C	7.80542e-09	6.28458	0.000904241	T	-	2	27693485	KRTCAP3	1
2:27714517:A:T	GTEx/v6	Adrenal_Gland	ENSG00000157992	T	7.80542e-09	6.28458	0.000904241	A	-	2	27714517	KRTCAP3	1
2:27721971:C:T	GTEx/v6	Adrenal_Gland	ENSG00000157992	C	7.80542e-09	6.28458	0.000904241	T	-	2	27721971	KRTCAP3	1
2:27619049:C:G	GTEx/v8	Whole_Blood	ENSG00000157992	G	7.8067e-09	0.21046	1.50191e-10	C	-	2	27619049	KRTCAP3	1
4:10349168:A:G	GTEx/v8	Whole_Blood	ENSG00000109667	A	7.81399e-09	-0.150936	1.49086e-16	G	+	4	10349168	SLC2A9	1
4:10104103:C:G	GTEx/v7	Whole_Blood	ENSG00000109667	G	7.81629e-09	0.229708	7.67109e-07	G	+	4	10104103	SLC2A9	1
4:10245898:A:G	GTEx/v8	Adipose_Subcutaneous	ENSG00000109667	A	7.8199e-09	0.22116	1.29704e-11	A	+	4	10245898	SLC2A9	1
6:25864882:C:G	GTEx/v6	Esophagus_Muscularis	ENSG00000186470	C	7.82253e-09	-6.05737	0.000335986	C	-	6	25864882	BTN3A2	1
4:88963602:A:G	EyeGEx	EyeGEx	ENSG00000118762	G	7.82513e-09	0.437312	4.05441e-06	A	-	4	88963602	PKD2	1
2:27743423:A:G	GTEx/v7	Muscle_Skeletal	ENSG00000157992	A	7.82681e-09	0.29168	8.11176e-10	G	-	2	27743423	KRTCAP3	1
2:27743630:C:T	GTEx/v7	Muscle_Skeletal	ENSG00000157992	T	7.82681e-09	0.29168	8.11176e-10	C	-	2	27743630	KRTCAP3	1
2:27598097:C:T	GTEx/v8	Thyroid	ENSG00000084734	C	7.8305e-09	0.224571	3.74864e-12	T	-	2	27598097	GCKR	1
4:10115692:A:T	DICE	T_CD4_TH1_17	ENSG00000109667	A	7.83201e-09	1.13891	0.049	A	+	4	10115692	SLC2A9	1
4:10116852:C:T	DICE	T_CD4_TH1_17	ENSG00000109667	C	7.83201e-09	1.13891	0.049	C	+	4	10116852	SLC2A9	1
4:10117430:C:T	DICE	T_CD4_TH1_17	ENSG00000109667	T	7.83201e-09	1.13891	0.049	T	+	4	10117430	SLC2A9	1
4:9968050:C:T	GTEx/v8	Artery_Tibial	ENSG00000109667	C	7.83439e-09	-0.227139	1.45881e-35	T	+	4	9968050	SLC2A9	1
4:10204189:C:T	GTEx/v8	Whole_Blood	ENSG00000109667	T	7.83955e-09	-0.151279	1.49086e-16	C	+	4	10204189	SLC2A9	1
4:10204475:C:G	GTEx/v8	Whole_Blood	ENSG00000109667	G	7.83955e-09	-0.151279	1.49086e-16	C	+	4	10204475	SLC2A9	1
4:10204593:A:G	GTEx/v8	Whole_Blood	ENSG00000109667	G	7.83955e-09	-0.151279	1.49086e-16	A	+	4	10204593	SLC2A9	1
4:10204607:T:TTC	GTEx/v8	Whole_Blood	ENSG00000109667	TTC	7.83955e-09	-0.151279	1.49086e-16	T	+	4	10204607	SLC2A9	1
4:10204970:A:G	GTEx/v8	Whole_Blood	ENSG00000109667	G	7.83955e-09	-0.151279	1.49086e-16	A	+	4	10204970	SLC2A9	1
2:27599132:A:G	GTEx/v8	Brain_Cortex	ENSG00000157992	A	7.84216e-09	0.418943	4.64786e-05	G	-	2	27599132	KRTCAP3	1
2:27661114:A:AG	GTEx/v6	Adrenal_Gland	ENSG00000157992	A	7.8441e-09	6.28352	0.000904241	AG	-	2	27661114	KRTCAP3	1
2:27741105:A:G	GTEx/v7	Muscle_Skeletal	ENSG00000157992	G	7.84486e-09	0.286865	8.11176e-10	A	-	2	27741105	KRTCAP3	1
4:10337921:A:T	GTEx/v8	Artery_Aorta	ENSG00000109667	A	7.87227e-09	-0.261514	1.40704e-10	T	+	4	10337921	SLC2A9	1
4:10081984:C:CTG	GTEx/v7	Esophagus_Gastroesophageal_Junction	ENSG00000109667	CTG	7.87257e-09	0.335657	6.11329e-06	CTG	+	4	10081984	SLC2A9	1
4:10082156:A:C	GTEx/v7	Esophagus_Gastroesophageal_Junction	ENSG00000109667	A	7.87257e-09	0.335657	6.11329e-06	A	+	4	10082156	SLC2A9	1
4:10086795:C:G	GTEx/v7	Esophagus_Gastroesophageal_Junction	ENSG00000109667	C	7.87257e-09	0.335657	6.11329e-06	C	+	4	10086795	SLC2A9	1
4:10087915:A:G	GTEx/v7	Esophagus_Gastroesophageal_Junction	ENSG00000109667	A	7.87257e-09	0.335657	6.11329e-06	A	+	4	10087915	SLC2A9	1
4:10101443:C:T	GTEx/v6	Artery_Tibial	ENSG00000178163	T	7.88399e-09	5.98092	0.000263002	T	+	4	10101443	ZNF518B	1
6:25934018:A:T	GTEx/v8	Pancreas	ENSG00000112343	T	7.88565e-09	-0.281071	2.13006e-09	T	-	6	25934018	TRIM38	1
4:88913121:A:G	EyeGEx	EyeGEx	ENSG00000118785	A	7.88676e-09	0.601545	4.25003e-06	A	+	4	88913121	SPP1	1
4:10115065:C:T	GTEx/v8	Artery_Aorta	ENSG00000109667	C	7.89178e-09	0.259589	1.40704e-10	C	+	4	10115065	SLC2A9	1
2:27706640:C:T	GTEx/v8	Colon_Transverse	ENSG00000115216	C	7.89813e-09	-0.142463	6.28488e-12	T	+	2	27706640	NRBP1	1
4:10341949:A:G	EyeGEx	EyeGEx	ENSG00000071127	A	7.90704e-09	-0.496103	4.17361e-06	A	-	4	10341949	WDR1	1
4:10246723:G:T	DICE	T_CD4_TH2	ENSG00000109667	G	7.90711e-09	1.07186	0.049	G	+	4	10246723	SLC2A9	1
2:27702026:A:C	GTEx/v8	Muscle_Skeletal	ENSG00000115241	C	7.90802e-09	-0.0828582	2.6213e-06	A	+	2	27702026	PPM1G	1
4:9613278:A:AC	GTEx/v8	Thyroid	ENSG00000219492	A	7.91578e-09	0.29666	4.63081e-09	A	+	4	9613278	RP11-1396O13.13	1
2:27716004:C:T	TIGER	Nom_Alonso_Pancreatic_islets	ENSG00000115216	C	7.919e-09	-5.77	6.38629e-07	T	+	2	27716004	NRBP1	1
4:9964251:A:T	GTEx/v8	Thyroid	ENSG00000109667	A	7.91997e-09	0.196225	9.04215e-10	T	-	4	9964251	SLC2A9	1
4:10136685:A:C	EyeGEx	EyeGEx	ENSG00000109667	C	7.93234e-09	0.527573	4.08757e-06	C	+	4	10136685	SLC2A9	1
4:10363564:A:G	GTEx/v7	Muscle_Skeletal	ENSG00000109667	G	7.93787e-09	0.327054	3.21323e-10	G	+	4	10363564	SLC2A9	1
7:73045204:A:G	GTEx/v7	Lung	ENSG00000009950	A	7.94626e-09	0.23322	9.5576e-09	G	-	7	73045204	MLXIPL	1
7:73046779:A:G	GTEx/v7	Lung	ENSG00000009950	G	7.94626e-09	0.23322	9.5576e-09	A	-	7	73046779	MLXIPL	1
7:73047848:C:T	GTEx/v7	Lung	ENSG00000009950	T	7.94626e-09	0.23322	9.5576e-09	C	-	7	73047848	MLXIPL	1
7:73048095:A:G	GTEx/v7	Lung	ENSG00000009950	G	7.94626e-09	0.23322	9.5576e-09	A	-	7	73048095	MLXIPL	1
6:25815080:G:T	GTEx/v7	Thyroid	ENSG00000112343	G	7.94632e-09	-0.232715	6.39927e-30	G	-	6	25815080	TRIM38	1
4:10094904:C:T	GTEx/v8	Thyroid	ENSG00000109667	C	7.94846e-09	0.193528	9.04215e-10	T	-	4	10094904	SLC2A9	1
4:10413168:C:T	GTEx/v8	Whole_Blood	ENSG00000109667	C	7.94921e-09	-0.150726	1.49086e-16	T	+	4	10413168	SLC2A9	1
6:26104448:A:G	GTEx/v8	Esophagus_Muscularis	ENSG00000112343	G	7.95291e-09	0.201479	3.27659e-14	A	-	6	26104448	TRIM38	1
6:26104670:A:C	GTEx/v8	Esophagus_Muscularis	ENSG00000112343	C	7.95291e-09	0.201479	3.27659e-14	A	-	6	26104670	TRIM38	1
6:26105357:C:T	GTEx/v8	Esophagus_Muscularis	ENSG00000112343	T	7.95291e-09	0.201479	3.27659e-14	C	-	6	26105357	TRIM38	1
6:26106325:C:T	GTEx/v8	Esophagus_Muscularis	ENSG00000112343	T	7.95291e-09	0.201479	3.27659e-14	C	-	6	26106325	TRIM38	1
6:26107790:G:T	GTEx/v8	Esophagus_Muscularis	ENSG00000112343	T	7.95291e-09	0.201479	3.27659e-14	G	-	6	26107790	TRIM38	1
2:27586155:A:C	GTEx/v8	Artery_Tibial	ENSG00000115234	C	7.9585e-09	-0.154655	1.86535e-07	A	+	2	27586155	SNX17	1
4:10254162:C:T	GTEx/v8	Whole_Blood	ENSG00000109667	T	7.9618e-09	-0.149351	1.49086e-16	C	+	4	10254162	SLC2A9	1
4:10121025:C:T	EyeGEx	EyeGEx	ENSG00000071127	T	7.96569e-09	-0.492096	4.20457e-06	T	-	4	10121025	WDR1	1
2:27558252:A:G	GTEx/v7	Nerve_Tibial	ENSG00000138074	G	7.97177e-09	-0.16657	7.3521e-13	A	+	2	27558252	SLC5A6	1
2:27705437:C:T	GTEx/v7	Colon_Transverse	ENSG00000115216	C	7.97533e-09	-0.18798	2.3369e-08	T	+	2	27705437	NRBP1	1
7:72904810:C:T	GTEx/v7	Esophagus_Muscularis	ENSG00000009950	T	7.97694e-09	0.31915	1.07924e-11	C	-	7	72904810	MLXIPL	1
7:73022746:A:G	GTEx/v7	Heart_Atrial_Appendage	ENSG00000009950	A	7.97989e-09	0.542062	3.80622e-05	G	-	7	73022746	MLXIPL	1
6:25699283:A:C	DICE	T_CD4_TH2	ENSG00000124564	A	7.98102e-09	-0.811867	0.049	C	+	6	25699283	SLC17A3	1
4:10174402:C:CCT	GTEx/v8	Thyroid	ENSG00000109667	C	7.99417e-09	-0.222244	9.04215e-10	CCT	+	4	10174402	SLC2A9	1
7:73045483:C:T	GTEx/v6	Cells_Transformed_fibroblasts	ENSG00000009950	C	7.99473e-09	5.99055	0.00020866	T	-	7	73045483	MLXIPL	1
4:10289874:C:T	GTEx/v8	Artery_Aorta	ENSG00000109667	C	7.99659e-09	-0.259567	1.40704e-10	T	+	4	10289874	SLC2A9	1
7:73050599:A:G	GTEx/v8	Skin_Sun_Exposed_Lower_leg	ENSG00000009950	G	8.00026e-09	0.207946	1.19683e-45	A	-	7	73050599	MLXIPL	1
2:27705369:C:T	GTEx/v8	Muscle_Skeletal	ENSG00000115241	C	8.00152e-09	-0.0831605	2.6213e-06	T	+	2	27705369	PPM1G	1
2:27705437:C:T	GTEx/v8	Muscle_Skeletal	ENSG00000115241	C	8.00152e-09	-0.0831605	2.6213e-06	T	+	2	27705437	PPM1G	1
2:27709965:A:G	GTEx/v8	Muscle_Skeletal	ENSG00000115241	G	8.00152e-09	-0.0831605	2.6213e-06	A	+	2	27709965	PPM1G	1
2:27711631:C:T	GTEx/v8	Muscle_Skeletal	ENSG00000115241	C	8.00152e-09	-0.0831605	2.6213e-06	T	+	2	27711631	PPM1G	1
2:27566989:C:T	GTEx/v8	Thyroid	ENSG00000138074	C	8.00329e-09	-0.131842	1.21967e-17	T	+	2	27566989	SLC5A6	1
2:27571848:A:C	GTEx/v8	Thyroid	ENSG00000138074	A	8.00329e-09	-0.131842	1.21967e-17	C	+	2	27571848	SLC5A6	1
6:25871649:C:T	GTEx/v7	Thyroid	ENSG00000186470	C	8.00601e-09	-0.410312	1.18154e-77	C	-	6	25871649	BTN3A2	1
4:10120662:A:AAC	EyeGEx	EyeGEx	ENSG00000071127	A	8.0072e-09	-0.491997	4.22648e-06	A	-	4	10120662	WDR1	1
4:9954450:A:G	GTEx/v8	Thyroid	ENSG00000109667	A	8.01663e-09	0.19778	9.04215e-10	G	-	4	9954450	SLC2A9	1
4:89026428:A:C	TIGER	Nom_Alonso_Pancreatic_islets	ENSG00000118777	C	8.024e-09	-5.768	6.47097e-07	C	-	4	89026428	ABCG2	1
6:25824809:C:T	GTEx/v8	Adrenal_Gland	ENSG00000124568	T	8.02652e-09	0.569639	1.39857e-18	T	+	6	25824809	SLC17A1	1
2:27604279:A:G	GTEx/v8	Thyroid	ENSG00000084774	G	8.03526e-09	-0.141128	1.49733e-12	A	+	2	27604279	CAD	1
4:9918986:A:T	GTEx/v6	Cells_EBV-transformed_lymphocytes	ENSG00000109667	A	8.04721e-09	6.35019	0.000941623	T	-	4	9918986	SLC2A9	1
7:73054575:A:T	GTEx/v8	Breast_Mammary_Tissue	ENSG00000009950	A	8.06519e-09	0.139811	1.72428e-11	T	-	7	73054575	MLXIPL	1
4:10152582:C:T	GTEx/v8	Whole_Blood	ENSG00000109667	T	8.07065e-09	0.147023	1.49086e-16	C	-	4	10152582	SLC2A9	1
4:10122104:C:CTT	EyeGEx	EyeGEx	ENSG00000071127	C	8.09533e-09	-0.491937	4.273e-06	C	-	4	10122104	WDR1	1
4:10134369:C:T	GTEx/v6	Artery_Tibial	ENSG00000178163	C	8.09835e-09	5.9759	0.000263002	C	+	4	10134369	ZNF518B	1
4:10137326:C:G	GTEx/v7	Thyroid	ENSG00000109667	G	8.10092e-09	0.311582	1.11311e-06	G	+	4	10137326	SLC2A9	1
4:10133013:G:T	GTEx/v7	Adipose_Subcutaneous	ENSG00000109667	T	8.10533e-09	0.299197	4.45935e-10	T	+	4	10133013	SLC2A9	1
4:10133014:A:T	GTEx/v7	Adipose_Subcutaneous	ENSG00000109667	T	8.10533e-09	0.299197	4.45935e-10	T	+	4	10133014	SLC2A9	1
7:72854549:C:T	GTEx/v6	Skin_Not_Sun_Exposed_Suprapubic	ENSG00000009950	T	8.10933e-09	6.09159	0.000506735	C	-	7	72854549	MLXIPL	1
6:25789199:A:ATAGG	GTEx/v8	Colon_Sigmoid	ENSG00000186470	ATAGG	8.10973e-09	-0.396947	4.28145e-47	ATAGG	-	6	25789199	BTN3A2	1
4:10121674:A:ACT	GTEx/v6	Whole_Blood	ENSG00000109667	A	8.11305e-09	5.93711	0.000333874	A	+	4	10121674	SLC2A9	1
4:10143582:C:T	GTEx/v8	Artery_Aorta	ENSG00000109667	C	8.11504e-09	0.252898	1.40704e-10	T	-	4	10143582	SLC2A9	1
11:64418900:A:G	GTEx/v6	Cells_Transformed_fibroblasts	ENSG00000110076	A	8.11698e-09	-5.9877	0.00020866	G	+	11	64418900	NRXN2	1
11:64449307:C:T	GTEx/v6	Cells_Transformed_fibroblasts	ENSG00000110076	T	8.11698e-09	-5.9877	0.00020866	C	+	11	64449307	NRXN2	1
11:64456099:C:T	GTEx/v6	Cells_Transformed_fibroblasts	ENSG00000110076	T	8.11698e-09	-5.9877	0.00020866	C	+	11	64456099	NRXN2	1
11:64456240:C:G	GTEx/v6	Cells_Transformed_fibroblasts	ENSG00000110076	C	8.11698e-09	-5.9877	0.00020866	G	+	11	64456240	NRXN2	1
4:10138470:C:T	GTEx/v7	Whole_Blood	ENSG00000109667	T	8.1181e-09	0.233931	7.67109e-07	T	+	4	10138470	SLC2A9	1
2:27548038:A:C	GTEx/v8	Artery_Tibial	ENSG00000115234	C	8.12009e-09	-0.149047	1.86535e-07	A	+	2	27548038	SNX17	1
2:27550967:A:G	GTEx/v8	Artery_Tibial	ENSG00000115234	G	8.12009e-09	-0.149047	1.86535e-07	A	+	2	27550967	SNX17	1
2:27589810:C:T	GTEx/v7	Colon_Transverse	ENSG00000115216	C	8.12063e-09	-0.185971	2.3369e-08	T	+	2	27589810	NRBP1	1
2:27573503:C:CA	GTEx/v8	Adipose_Subcutaneous	ENSG00000138085	CA	8.12129e-09	0.129389	2.42116e-24	C	-	2	27573503	ATRAID	1
2:27574953:C:T	GTEx/v8	Adipose_Subcutaneous	ENSG00000138085	C	8.12129e-09	0.129389	2.42116e-24	T	-	2	27574953	ATRAID	1
11:64387932:A:G	GTEx/v6	Cells_Transformed_fibroblasts	ENSG00000110076	A	8.12803e-09	-5.98744	0.00020866	G	+	11	64387932	NRXN2	1
11:64391157:C:G	GTEx/v6	Cells_Transformed_fibroblasts	ENSG00000110076	C	8.12803e-09	-5.98744	0.00020866	G	+	11	64391157	NRXN2	1
6:25869371:C:G	GTEx/v8	Skin_Sun_Exposed_Lower_leg	ENSG00000186470	C	8.13833e-09	-0.361859	2.07847e-103	C	-	6	25869371	BTN3A2	1
6:25869848:A:G	GTEx/v8	Skin_Sun_Exposed_Lower_leg	ENSG00000186470	G	8.13833e-09	-0.361859	2.07847e-103	G	-	6	25869848	BTN3A2	1
6:25870655:C:T	GTEx/v8	Skin_Sun_Exposed_Lower_leg	ENSG00000186470	T	8.13833e-09	-0.361859	2.07847e-103	T	-	6	25870655	BTN3A2	1
6:25871649:C:T	GTEx/v8	Skin_Sun_Exposed_Lower_leg	ENSG00000186470	C	8.13833e-09	-0.361859	2.07847e-103	C	-	6	25871649	BTN3A2	1
6:25873025:A:C	GTEx/v8	Skin_Sun_Exposed_Lower_leg	ENSG00000186470	A	8.13833e-09	-0.361859	2.07847e-103	A	-	6	25873025	BTN3A2	1
2:27556721:A:G	GTEx/v8	Testis	ENSG00000115216	A	8.14223e-09	-0.199169	6.89204e-08	G	+	2	27556721	NRBP1	1
6:25818588:A:G	GTEx/v7	Thyroid	ENSG00000112343	G	8.15369e-09	-0.232497	6.39927e-30	G	-	6	25818588	TRIM38	1
4:10088893:C:T	GTEx/v7	Whole_Blood	ENSG00000109667	C	8.15538e-09	0.232199	7.67109e-07	C	+	4	10088893	SLC2A9	1
4:10200137:T:TGTG	GTEx/v6	Artery_Tibial	ENSG00000178163	T	8.15781e-09	5.97453	0.000263002	T	+	4	10200137	ZNF518B	1
2:27628635:A:G	GTEx/v6	Colon_Transverse	ENSG00000115216	G	8.15917e-09	-6.16073	0.000674021	A	+	2	27628635	NRBP1	1
11:64429059:C:T	GTEx/v6	Cells_Transformed_fibroblasts	ENSG00000110076	C	8.15933e-09	-5.98672	0.00020866	T	+	11	64429059	NRXN2	1
2:27579231:C:T	GTEx/v7	Artery_Tibial	ENSG00000115216	C	8.17322e-09	-0.165284	1.36335e-07	T	+	2	27579231	NRBP1	1
4:88914026:C:CACTA	GTEx/v7	Esophagus_Muscularis	ENSG00000118785	C	8.17324e-09	-0.347217	8.7147e-11	CACTA	+	4	88914026	SPP1	1
2:27706640:C:T	GTEx/v8	Pituitary	ENSG00000115241	C	8.18331e-09	-0.222627	2.56591e-06	T	+	2	27706640	PPM1G	1
7:73022746:A:G	GTEx/v8	Heart_Left_Ventricle	ENSG00000009950	A	8.18511e-09	0.440312	6.77996e-08	G	-	7	73022746	MLXIPL	1
15:76160951:A:G	GTEx/v8	Nerve_Tibial	ENSG00000140367	G	8.19022e-09	0.181041	1.80471e-07	G	+	15	76160951	UBE2Q2	1
2:27716004:C:T	GTEx/v8	Esophagus_Mucosa	ENSG00000138085	C	8.19478e-09	0.157849	1.03894e-28	T	-	2	27716004	ATRAID	1
6:25873883:C:T	GTEx/v8	Whole_Blood	ENSG00000112343	C	8.19553e-09	-0.156659	2.71219e-11	C	-	6	25873883	TRIM38	1
11:64396568:C:T	GTEx/v6	Cells_Transformed_fibroblasts	ENSG00000110076	C	8.19971e-09	-5.98579	0.00020866	T	+	11	64396568	NRXN2	1
11:64396569:A:T	GTEx/v6	Cells_Transformed_fibroblasts	ENSG00000110076	T	8.19971e-09	-5.98579	0.00020866	A	+	11	64396569	NRXN2	1
4:10102593:A:T	GTEx/v8	Colon_Transverse	ENSG00000109667	A	8.20022e-09	0.34667	1.21458e-06	A	+	4	10102593	SLC2A9	1
2:27614449:A:G	GTEx/v8	Esophagus_Mucosa	ENSG00000115216	A	8.20206e-09	-0.105916	2.07959e-11	G	+	2	27614449	NRBP1	1
2:27716494:A:G	TIGER	Nom_Alonso_Pancreatic_islets	ENSG00000115216	G	8.203e-09	5.764	6.61532e-07	G	+	2	27716494	NRBP1	1
7:72983310:A:T	GTEx/v6	Adipose_Subcutaneous	ENSG00000009950	T	8.21065e-09	5.96239	0.000270753	A	-	7	72983310	MLXIPL	1
4:10164931:G:T	GTEx/v7	Adipose_Subcutaneous	ENSG00000109667	T	8.21591e-09	0.302869	4.45935e-10	T	+	4	10164931	SLC2A9	1
4:10164961:C:T	GTEx/v7	Adipose_Subcutaneous	ENSG00000109667	T	8.21591e-09	0.302869	4.45935e-10	T	+	4	10164961	SLC2A9	1
4:10304061:A:G	GTEx/v8	Esophagus_Gastroesophageal_Junction	ENSG00000109667	G	8.22076e-09	0.289344	1.61133e-14	G	+	4	10304061	SLC2A9	1
6:25884148:C:T	GTEx/v6	Testis	ENSG00000124564	T	8.22136e-09	6.19737	0.000378299	T	+	6	25884148	SLC17A3	1
4:10193287:G:T	GTEx/v8	Artery_Aorta	ENSG00000109667	T	8.22199e-09	-0.26667	1.40704e-10	G	+	4	10193287	SLC2A9	1
6:25862466:C:T	GTEx/v8	Artery_Tibial	ENSG00000186470	T	8.22668e-09	-0.203448	1.25845e-101	T	-	6	25862466	BTN3A2	1
6:25863481:A:G	GTEx/v8	Artery_Tibial	ENSG00000186470	A	8.22668e-09	-0.203448	1.25845e-101	A	-	6	25863481	BTN3A2	1
4:10286463:G:GA	GTEx/v8	Artery_Aorta	ENSG00000109667	GA	8.24753e-09	-0.259863	1.40704e-10	G	+	4	10286463	SLC2A9	1
4:10286665:A:G	GTEx/v8	Artery_Aorta	ENSG00000109667	A	8.24753e-09	-0.259863	1.40704e-10	G	+	4	10286665	SLC2A9	1
4:10286935:A:AT	GTEx/v8	Artery_Aorta	ENSG00000109667	A	8.24753e-09	-0.259863	1.40704e-10	AT	+	4	10286935	SLC2A9	1
4:10286962:G:T	GTEx/v8	Artery_Aorta	ENSG00000109667	T	8.24753e-09	-0.259863	1.40704e-10	G	+	4	10286962	SLC2A9	1
4:10287251:A:G	GTEx/v8	Artery_Aorta	ENSG00000109667	G	8.24753e-09	-0.259863	1.40704e-10	A	+	4	10287251	SLC2A9	1
4:10289754:A:T	GTEx/v8	Artery_Aorta	ENSG00000109667	T	8.24753e-09	-0.259863	1.40704e-10	A	+	4	10289754	SLC2A9	1
2:27713634:A:G	GTEx/v8	Spleen	ENSG00000157992	A	8.24957e-09	0.318018	5.19508e-08	G	-	2	27713634	KRTCAP3	1
2:27715207:A:T	GTEx/v8	Spleen	ENSG00000157992	A	8.24957e-09	0.318018	5.19508e-08	T	-	2	27715207	KRTCAP3	1
2:27661020:C:T	GTEx/v6	Adipose_Subcutaneous	ENSG00000115216	C	8.25616e-09	-5.96136	0.000270753	T	+	2	27661020	NRBP1	1
2:27696737:C:T	GTEx/v8	Adipose_Subcutaneous	ENSG00000138085	T	8.25746e-09	0.129962	2.42116e-24	C	-	2	27696737	ATRAID	1
7:73013901:C:T	GTEx/v7	Breast_Mammary_Tissue	ENSG00000009950	T	8.26643e-09	0.306629	2.15638e-07	C	-	7	73013901	MLXIPL	1
2:27558252:A:G	GTEx/v8	Nerve_Tibial	ENSG00000138074	G	8.28015e-09	-0.142267	5.95865e-18	A	+	2	27558252	SLC5A6	1
4:88921565:G:GA	EyeGEx	EyeGEx	ENSG00000118785	GA	8.2829e-09	0.600532	4.4635e-06	GA	+	4	88921565	SPP1	1
4:10101083:C:G	GTEx/v6	Artery_Tibial	ENSG00000178163	G	8.28787e-09	5.97158	0.000263002	G	+	4	10101083	ZNF518B	1
2:27649526:A:ACT	GTEx/v8	Spleen	ENSG00000157992	A	8.28846e-09	0.317932	5.19508e-08	ACT	-	2	27649526	KRTCAP3	1
4:10175508:A:C	GTEx/v7	Colon_Sigmoid	ENSG00000109667	C	8.29558e-09	0.495497	2.15598e-10	C	+	4	10175508	SLC2A9	1
4:10111798:C:G	GTEx/v8	Skin_Sun_Exposed_Lower_leg	ENSG00000109667	G	8.29715e-09	0.271758	3.79005e-06	G	+	4	10111798	SLC2A9	1
4:88897106:C:CTG	GTEx/v8	Whole_Blood	ENSG00000118785	CTG	8.29886e-09	-0.192123	1.54312e-12	C	+	4	88897106	SPP1	1
4:88897814:C:T	GTEx/v8	Whole_Blood	ENSG00000118785	T	8.29886e-09	-0.192123	1.54312e-12	C	+	4	88897814	SPP1	1
2:27742603:C:T	GTEx/v8	Artery_Tibial	ENSG00000115216	C	8.30241e-09	-0.121559	7.8923e-11	T	+	2	27742603	NRBP1	1
4:10016815:C:T	GTEx/v7	Cells_EBV-transformed_lymphocytes	ENSG00000109667	C	8.30256e-09	-0.626872	1.07164e-06	C	-	4	10016815	SLC2A9	1
4:10016868:C:T	GTEx/v7	Cells_EBV-transformed_lymphocytes	ENSG00000109667	C	8.30256e-09	-0.626872	1.07164e-06	C	-	4	10016868	SLC2A9	1
6:26075035:C:G	GTEx/v6	Thyroid	ENSG00000112343	G	8.30526e-09	-5.97758	0.000224494	G	-	6	26075035	TRIM38	1
4:10351970:A:C	GTEx/v7	Artery_Tibial	ENSG00000178163	C	8.30897e-09	0.253557	5.31092e-09	C	+	4	10351970	ZNF518B	1
4:10244841:A:G	GTEx/v8	Artery_Aorta	ENSG00000109667	A	8.31443e-09	-0.258465	1.40704e-10	G	+	4	10244841	SLC2A9	1
11:64418259:C:T	GTEx/v6	Cells_Transformed_fibroblasts	ENSG00000110076	C	8.32619e-09	-5.98291	0.00020866	T	+	11	64418259	NRXN2	1
11:64424691:A:C	GTEx/v6	Cells_Transformed_fibroblasts	ENSG00000110076	A	8.32619e-09	-5.98291	0.00020866	C	+	11	64424691	NRXN2	1
11:64439227:G:T	GTEx/v6	Cells_Transformed_fibroblasts	ENSG00000110076	T	8.32619e-09	-5.98291	0.00020866	G	+	11	64439227	NRXN2	1
4:10142711:A:AG	GTEx/v8	Esophagus_Gastroesophageal_Junction	ENSG00000109667	AG	8.33917e-09	0.28507	1.61133e-14	AG	+	4	10142711	SLC2A9	1
4:9975873:A:G	GTEx/v8	Artery_Tibial	ENSG00000109667	G	8.342e-09	-0.229039	1.45881e-35	A	+	4	9975873	SLC2A9	1
4:10296114:C:T	DICE	T_CD4_memory_TREG	ENSG00000109667	T	8.34523e-09	-0.88956	0.049	C	+	4	10296114	SLC2A9	1
4:10311707:C:T	DICE	T_CD4_memory_TREG	ENSG00000109667	T	8.34523e-09	-0.88956	0.049	C	+	4	10311707	SLC2A9	1
4:10051506:A:G	GTEx/v8	Cells_EBV-transformed_lymphocytes	ENSG00000109667	A	8.34641e-09	-0.611083	3.04351e-06	A	-	4	10051506	SLC2A9	1
2:27652153:G:T	GTEx/v8	Thyroid	ENSG00000115241	T	8.35935e-09	-0.0928754	9.44848e-07	G	+	2	27652153	PPM1G	1
4:10304061:A:G	GTEx/v7	Muscle_Skeletal	ENSG00000109667	G	8.36322e-09	0.324105	3.21323e-10	G	+	4	10304061	SLC2A9	1
2:27727314:C:T	GTEx/v6	Muscle_Skeletal	ENSG00000157992	T	8.3677e-09	5.91885	0.00030405	C	-	2	27727314	KRTCAP3	1
4:10312233:C:T	GTEx/v8	Artery_Aorta	ENSG00000109667	T	8.37278e-09	-0.249232	1.40704e-10	T	-	4	10312233	SLC2A9	1
4:10099831:A:G	GTEx/v8	Thyroid	ENSG00000109667	G	8.37299e-09	0.191406	9.04215e-10	A	-	4	10099831	SLC2A9	1
4:10303417:C:T	GTEx/v7	Muscle_Skeletal	ENSG00000109667	T	8.37618e-09	0.324574	3.21323e-10	T	+	4	10303417	SLC2A9	1
4:10091454:G:T	GTEx/v7	Whole_Blood	ENSG00000109667	G	8.3777e-09	0.236274	7.67109e-07	G	+	4	10091454	SLC2A9	1
11:64360623:A:G	GTEx/v7	Lung	ENSG00000110076	A	8.37883e-09	0.263868	1.19507e-31	A	+	11	64360623	NRXN2	1
11:64364291:C:T	GTEx/v7	Lung	ENSG00000110076	T	8.37883e-09	0.263868	1.19507e-31	T	+	11	64364291	NRXN2	1
4:10015865:C:T	GTEx/v8	Esophagus_Muscularis	ENSG00000109667	T	8.37896e-09	0.234385	3.68626e-33	T	+	4	10015865	SLC2A9	1
4:10102593:A:T	GTEx/v6	Artery_Tibial	ENSG00000178163	A	8.38051e-09	5.9695	0.000263002	A	+	4	10102593	ZNF518B	1
4:88951390:A:G	GTEx/v7	Esophagus_Gastroesophageal_Junction	ENSG00000118785	A	8.389e-09	-0.460749	1.31525e-07	G	+	4	88951390	SPP1	1
2:27669723:C:T	GTEx/v8	Colon_Transverse	ENSG00000138085	C	8.3898e-09	0.194155	1.87654e-15	T	-	2	27669723	ATRAID	1
4:10185854:G:T	GTEx/v8	Whole_Blood	ENSG00000109667	G	8.39075e-09	-0.152147	1.49086e-16	T	+	4	10185854	SLC2A9	1
2:27659491:C:T	GTEx/v6	Adrenal_Gland	ENSG00000157992	C	8.3923e-09	6.26902	0.000904241	T	-	2	27659491	KRTCAP3	1
7:72873420:A:G	GTEx/v6	Skin_Sun_Exposed_Lower_leg	ENSG00000009950	G	8.39898e-09	5.95504	0.00028813	A	-	7	72873420	MLXIPL	1
2:27702026:A:C	DICE	T_CD8_naive_activated	ENSG00000157992	C	8.39982e-09	0.767473	0.049	A	-	2	27702026	KRTCAP3	1
2:27637235:C:T	GTEx/v7	Colon_Transverse	ENSG00000115216	T	8.40429e-09	-0.197505	2.3369e-08	C	+	2	27637235	NRBP1	1
6:26104448:A:G	GTEx/v8	Brain_Putamen_basal_ganglia	ENSG00000187837	G	8.40496e-09	-0.382507	2.06531e-07	A	+	6	26104448	HIST1H1C	1
6:26104670:A:C	GTEx/v8	Brain_Putamen_basal_ganglia	ENSG00000187837	C	8.40496e-09	-0.382507	2.06531e-07	A	+	6	26104670	HIST1H1C	1
6:26105357:C:T	GTEx/v8	Brain_Putamen_basal_ganglia	ENSG00000187837	T	8.40496e-09	-0.382507	2.06531e-07	C	+	6	26105357	HIST1H1C	1
6:26106325:C:T	GTEx/v8	Brain_Putamen_basal_ganglia	ENSG00000187837	T	8.40496e-09	-0.382507	2.06531e-07	C	+	6	26106325	HIST1H1C	1
6:26107790:G:T	GTEx/v8	Brain_Putamen_basal_ganglia	ENSG00000187837	T	8.40496e-09	-0.382507	2.06531e-07	G	+	6	26107790	HIST1H1C	1
6:26127271:A:G	GTEx/v8	Brain_Putamen_basal_ganglia	ENSG00000187837	G	8.40496e-09	-0.382507	2.06531e-07	A	+	6	26127271	HIST1H1C	1
6:26128618:A:G	GTEx/v8	Brain_Putamen_basal_ganglia	ENSG00000187837	G	8.40496e-09	-0.382507	2.06531e-07	A	+	6	26128618	HIST1H1C	1
6:25880494:C:T	GTEx/v8	Esophagus_Gastroesophageal_Junction	ENSG00000112343	C	8.40509e-09	-0.26026	9.22673e-13	C	-	6	25880494	TRIM38	1
6:25882642:C:G	GTEx/v8	Esophagus_Gastroesophageal_Junction	ENSG00000112343	G	8.40509e-09	-0.26026	9.22673e-13	G	-	6	25882642	TRIM38	1
4:10004743:C:G	GTEx/v8	Esophagus_Muscularis	ENSG00000109667	G	8.40765e-09	0.235729	3.68626e-33	G	+	4	10004743	SLC2A9	1
2:27721971:C:T	GTEx/v8	Skin_Sun_Exposed_Lower_leg	ENSG00000115241	C	8.41644e-09	-0.0941531	4.84979e-06	T	+	2	27721971	PPM1G	1
4:10341747:T:TG	GTEx/v8	Artery_Aorta	ENSG00000109667	T	8.41877e-09	-0.264066	1.40704e-10	TG	+	4	10341747	SLC2A9	1
6:25878361:C:T	GTEx/v7	Adrenal_Gland	ENSG00000124564	C	8.42395e-09	0.639922	3.49177e-14	C	+	6	25878361	SLC17A3	1
2:27702026:A:C	TIGER	Nom_Alonso_Pancreatic_islets	ENSG00000115216	C	8.43e-09	-5.76	6.79839e-07	A	+	2	27702026	NRBP1	1
2:27568871:C:T	GTEx/v8	Nerve_Tibial	ENSG00000138085	C	8.43096e-09	0.134815	2.44165e-20	T	-	2	27568871	ATRAID	1
7:72998952:A:G	GTEx/v7	Esophagus_Mucosa	ENSG00000009950	G	8.43984e-09	0.315727	3.24297e-06	A	-	7	72998952	MLXIPL	1
4:88872374:G:GA	GTEx/v8	Esophagus_Mucosa	ENSG00000118785	G	8.44386e-09	-0.348971	1.07684e-09	GA	+	4	88872374	SPP1	1
7:73012042:A:G	GTEx/v7	Breast_Mammary_Tissue	ENSG00000009950	A	8.45275e-09	0.322384	2.15638e-07	G	-	7	73012042	MLXIPL	1
2:27765587:C:T	GTEx/v7	Muscle_Skeletal	ENSG00000198522	C	8.45359e-09	0.201359	2.36194e-06	C	+	2	27765587	GPN1	1
6:25871649:C:T	GTEx/v7	Testis	ENSG00000186470	C	8.4553e-09	-0.647085	8.13115e-36	C	-	6	25871649	BTN3A2	1
4:10187263:C:G	GTEx/v8	Whole_Blood	ENSG00000109667	C	8.46446e-09	-0.149836	1.49086e-16	G	+	4	10187263	SLC2A9	1
2:27743423:A:G	GTEx/v8	Muscle_Skeletal	ENSG00000138085	A	8.47072e-09	0.126184	6.79988e-21	G	-	2	27743423	ATRAID	1
2:27743630:C:T	GTEx/v8	Muscle_Skeletal	ENSG00000138085	T	8.47072e-09	0.126184	6.79988e-21	C	-	2	27743630	ATRAID	1
4:10134448:C:G	GTEx/v7	Whole_Blood	ENSG00000109667	C	8.47266e-09	0.232768	7.67109e-07	C	+	4	10134448	SLC2A9	1
2:27745946:A:G	GTEx/v8	Cells_Cultured_fibroblasts	ENSG00000138085	G	8.47312e-09	0.14846	6.58008e-27	A	-	2	27745946	ATRAID	1
2:27746832:A:C	GTEx/v8	Cells_Cultured_fibroblasts	ENSG00000138085	C	8.47312e-09	0.14846	6.58008e-27	A	-	2	27746832	ATRAID	1
4:10133765:T:TGG	GTEx/v7	Artery_Aorta	ENSG00000109667	TGG	8.48301e-09	0.347118	7.78321e-07	TGG	+	4	10133765	SLC2A9	1
4:10137790:A:T	GTEx/v7	Whole_Blood	ENSG00000109667	A	8.48319e-09	0.238852	7.67109e-07	A	+	4	10137790	SLC2A9	1
4:10138920:A:G	GTEx/v7	Whole_Blood	ENSG00000109667	A	8.48319e-09	0.238852	7.67109e-07	A	+	4	10138920	SLC2A9	1
2:27727314:C:T	GTEx/v6	Colon_Transverse	ENSG00000115216	T	8.48655e-09	-6.1527	0.000674021	C	+	2	27727314	NRBP1	1
6:25781139:A:G	GTEx/v7	Testis	ENSG00000146047	A	8.4901e-09	-0.498131	3.43982e-11	A	-	6	25781139	HIST1H2BA	1
4:9993772:C:T	GTEx/v8	Testis	ENSG00000071127	C	8.49327e-09	-0.203795	1.64186e-13	C	-	4	9993772	WDR1	1
7:72989390:A:G	GTEx/v8	Pituitary	ENSG00000009950	G	8.5084e-09	0.32652	1.49566e-07	A	-	7	72989390	MLXIPL	1
7:72999105:G:T	GTEx/v8	Pituitary	ENSG00000009950	G	8.5084e-09	0.32652	1.49566e-07	T	-	7	72999105	MLXIPL	1
6:25815080:G:T	GTEx/v6	Adrenal_Gland	ENSG00000124564	G	8.50983e-09	6.26604	0.000904241	G	+	6	25815080	SLC17A3	1
2:27615389:C:T	GTEx/v7	Colon_Transverse	ENSG00000115216	T	8.51392e-09	-0.188392	2.3369e-08	C	+	2	27615389	NRBP1	1
2:27649929:G:T	GTEx/v7	Lung	ENSG00000115216	G	8.51667e-09	-0.189258	3.27688e-08	T	+	2	27649929	NRBP1	1
4:10407461:A:G	GTEx/v8	Artery_Tibial	ENSG00000178163	G	8.51944e-09	-0.165161	4.11011e-18	G	-	4	10407461	ZNF518B	1
4:10407534:A:G	GTEx/v8	Artery_Tibial	ENSG00000178163	G	8.51944e-09	-0.165161	4.11011e-18	G	-	4	10407534	ZNF518B	1
6:25888094:C:G	GTEx/v8	Esophagus_Gastroesophageal_Junction	ENSG00000112343	G	8.52029e-09	-0.261765	9.22673e-13	G	-	6	25888094	TRIM38	1
4:10176731:A:AAC	GTEx/v8	Artery_Aorta	ENSG00000109667	A	8.52654e-09	-0.264857	1.40704e-10	AAC	+	4	10176731	SLC2A9	1
6:25689487:C:G	GTEx/v7	Testis	ENSG00000124564	C	8.52659e-09	0.533492	4.15729e-12	C	+	6	25689487	SLC17A3	1
2:27579231:C:T	GTEx/v8	Heart_Left_Ventricle	ENSG00000115234	C	8.53367e-09	-0.150811	7.24215e-07	T	+	2	27579231	SNX17	1
4:88924344:C:T	EyeGEx	EyeGEx	ENSG00000118785	T	8.53541e-09	0.599942	4.59957e-06	T	+	4	88924344	SPP1	1
4:88937491:C:T	EyeGEx	EyeGEx	ENSG00000118785	C	8.54129e-09	0.492191	4.60274e-06	C	+	4	88937491	SPP1	1
7:73040814:G:T	GTEx/v7	Testis	ENSG00000009950	G	8.54527e-09	0.526986	2.5998e-05	T	-	7	73040814	MLXIPL	1
2:27592423:C:T	GTEx/v7	Skin_Sun_Exposed_Lower_leg	ENSG00000115241	T	8.54763e-09	-0.111185	1.46576e-06	C	+	2	27592423	PPM1G	1
4:10236142:C:T	GTEx/v7	Esophagus_Muscularis	ENSG00000109667	C	8.5532e-09	0.295009	2.86654e-19	C	+	4	10236142	SLC2A9	1
2:27716494:A:G	GTEx/v8	Thyroid	ENSG00000115241	A	8.55358e-09	-0.0925347	9.44848e-07	G	+	2	27716494	PPM1G	1
2:27714511:A:C	GTEx/v8	Adipose_Visceral_Omentum	ENSG00000157992	C	8.55443e-09	0.20807	4.42568e-06	A	-	2	27714511	KRTCAP3	1
2:27714517:A:T	GTEx/v8	Adipose_Visceral_Omentum	ENSG00000157992	T	8.55443e-09	0.20807	4.42568e-06	A	-	2	27714517	KRTCAP3	1
6:25794431:A:G	GTEx/v7	Thyroid	ENSG00000112343	G	8.55537e-09	-0.232308	6.39927e-30	G	-	6	25794431	TRIM38	1
6:25798932:A:G	GTEx/v7	Thyroid	ENSG00000112343	A	8.55537e-09	-0.232308	6.39927e-30	A	-	6	25798932	TRIM38	1
6:25813150:A:G	GTEx/v7	Thyroid	ENSG00000112343	A	8.55537e-09	-0.232308	6.39927e-30	A	-	6	25813150	TRIM38	1
6:25817216:C:T	GTEx/v7	Thyroid	ENSG00000112343	C	8.55537e-09	-0.232308	6.39927e-30	C	-	6	25817216	TRIM38	1
4:88918786:C:T	EyeGEx	EyeGEx	ENSG00000118785	T	8.56935e-09	0.600027	4.61786e-06	T	+	4	88918786	SPP1	1
2:27597805:C:CTT	GTEx/v8	Skin_Sun_Exposed_Lower_leg	ENSG00000115241	C	8.56991e-09	-0.0947702	4.84979e-06	CTT	+	2	27597805	PPM1G	1
4:10133747:A:G	GTEx/v7	Adipose_Subcutaneous	ENSG00000109667	A	8.57992e-09	0.299575	4.45935e-10	A	+	4	10133747	SLC2A9	1
2:27626017:A:T	GTEx/v8	Heart_Left_Ventricle	ENSG00000115234	T	8.58217e-09	-0.156232	7.24215e-07	A	+	2	27626017	SNX17	1
11:64481880:A:G	GTEx/v8	Lung	ENSG00000110076	A	8.58303e-09	-0.217397	1.45778e-40	G	+	11	64481880	NRXN2	1
2:27743423:A:G	GTEx/v8	Pancreas	ENSG00000084774	A	8.58486e-09	0.205949	9.08683e-20	G	-	2	27743423	CAD	1
2:27743630:C:T	GTEx/v8	Pancreas	ENSG00000084774	T	8.58486e-09	0.205949	9.08683e-20	C	-	2	27743630	CAD	1
2:27749669:A:G	GTEx/v8	Pancreas	ENSG00000084774	A	8.58486e-09	0.205949	9.08683e-20	G	-	2	27749669	CAD	1
2:27718812:C:CAATGTTG	GTEx/v8	Heart_Left_Ventricle	ENSG00000115234	CAATGTTG	8.58517e-09	-0.155871	7.24215e-07	C	+	2	27718812	SNX17	1
2:27745946:A:G	GTEx/v8	Adipose_Visceral_Omentum	ENSG00000157992	G	8.59326e-09	0.210548	4.42568e-06	A	-	2	27745946	KRTCAP3	1
2:27746832:A:C	GTEx/v8	Adipose_Visceral_Omentum	ENSG00000157992	C	8.59326e-09	0.210548	4.42568e-06	A	-	2	27746832	KRTCAP3	1
4:10287987:A:G	GTEx/v6	Muscle_Skeletal	ENSG00000109667	G	8.59669e-09	5.91392	0.00030405	G	+	4	10287987	SLC2A9	1
7:72977249:C:T	GTEx/v7	Breast_Mammary_Tissue	ENSG00000009950	T	8.61003e-09	0.250916	2.15638e-07	C	-	7	72977249	MLXIPL	1
6:25947197:C:T	GTEx/v8	Skin_Not_Sun_Exposed_Suprapubic	ENSG00000112343	C	8.61338e-09	-0.182682	2.26716e-05	C	-	6	25947197	TRIM38	1
4:10050141:C:T	EyeGEx	EyeGEx	ENSG00000109667	C	8.61928e-09	-0.496335	4.44156e-06	T	+	4	10050141	SLC2A9	1
6:25789390:A:T	GTEx/v8	Whole_Blood	ENSG00000112343	A	8.62105e-09	-0.191714	2.71219e-11	A	-	6	25789390	TRIM38	1
6:25790356:A:T	GTEx/v8	Whole_Blood	ENSG00000112343	T	8.62105e-09	-0.191714	2.71219e-11	T	-	6	25790356	TRIM38	1
6:25990367:A:G	GTEx/v7	Esophagus_Muscularis	ENSG00000112343	A	8.62552e-09	-0.272606	2.44847e-07	A	-	6	25990367	TRIM38	1
6:25704190:A:C	DICE	T_CD4_TH1_17	ENSG00000124564	A	8.62709e-09	-0.823778	0.049	C	+	6	25704190	SLC17A3	1
4:10137607:A:C	GTEx/v8	Artery_Aorta	ENSG00000109667	C	8.62967e-09	0.253308	1.40704e-10	A	-	4	10137607	SLC2A9	1
4:10018604:A:C	GTEx/v8	Testis	ENSG00000071127	A	8.63013e-09	-0.204655	1.64186e-13	A	-	4	10018604	WDR1	1
4:10018839:C:T	GTEx/v8	Testis	ENSG00000071127	C	8.63013e-09	-0.204655	1.64186e-13	C	-	4	10018839	WDR1	1
2:27670307:A:G	GTEx/v8	Nerve_Tibial	ENSG00000138074	A	8.63298e-09	-0.143783	5.95865e-18	G	+	2	27670307	SLC5A6	1
2:27651054:A:T	GTEx/v8	Pancreas	ENSG00000084774	T	8.64507e-09	0.207906	9.08683e-20	A	-	2	27651054	CAD	1
2:27651693:C:T	GTEx/v8	Pancreas	ENSG00000084774	C	8.64507e-09	0.207906	9.08683e-20	T	-	2	27651693	CAD	1
2:27652153:G:T	GTEx/v8	Pancreas	ENSG00000084774	T	8.64507e-09	0.207906	9.08683e-20	G	-	2	27652153	CAD	1
2:27652396:C:CGAG	GTEx/v8	Pancreas	ENSG00000084774	CGAG	8.64507e-09	0.207906	9.08683e-20	C	-	2	27652396	CAD	1
6:25740611:A:AT	GTEx/v7	Adrenal_Gland	ENSG00000124568	AT	8.64629e-09	-0.684992	1.42201e-11	A	+	6	25740611	SLC17A1	1
2:27631474:C:CTGAT	GTEx/v7	Skin_Sun_Exposed_Lower_leg	ENSG00000115241	C	8.65077e-09	-0.111699	1.46576e-06	CTGAT	+	2	27631474	PPM1G	1
7:72922233:A:G	GTEx/v8	Esophagus_Gastroesophageal_Junction	ENSG00000009950	G	8.65205e-09	0.322809	3.42771e-09	A	-	7	72922233	MLXIPL	1
6:25877970:A:G	GTEx/v8	Whole_Blood	ENSG00000112343	A	8.66426e-09	-0.142741	2.71219e-11	A	-	6	25877970	TRIM38	1
4:10096020:C:T	GTEx/v8	Pancreas	ENSG00000109667	T	8.66792e-09	0.354639	1.04581e-05	C	-	4	10096020	SLC2A9	1
2:27685014:C:T	GTEx/v6	Muscle_Skeletal	ENSG00000157992	T	8.67026e-09	5.91237	0.00030405	C	-	2	27685014	KRTCAP3	1
11:64478320:C:T	GTEx/v7	Artery_Tibial	ENSG00000110076	T	8.67102e-09	-0.228125	7.1029e-09	C	+	11	64478320	NRXN2	1
4:10176731:A:AAC	GTEx/v8	Whole_Blood	ENSG00000109667	A	8.68403e-09	-0.150559	1.49086e-16	AAC	+	4	10176731	SLC2A9	1
2:27673798:C:T	GTEx/v6	Muscle_Skeletal	ENSG00000157992	C	8.68546e-09	5.91205	0.00030405	T	-	2	27673798	KRTCAP3	1
2:27745946:A:G	GTEx/v6	Skin_Not_Sun_Exposed_Suprapubic	ENSG00000115216	G	8.6899e-09	-6.07793	0.000506735	A	+	2	27745946	NRBP1	1
2:27628635:A:G	GTEx/v6	Whole_Blood	ENSG00000157992	G	8.69968e-09	5.92429	0.000333874	A	-	2	27628635	KRTCAP3	1
4:10045389:C:T	GTEx/v8	Pancreas	ENSG00000109667	T	8.70382e-09	-0.340946	1.04581e-05	T	-	4	10045389	SLC2A9	1
4:10047925:A:G	GTEx/v8	Pancreas	ENSG00000109667	A	8.70382e-09	-0.340946	1.04581e-05	A	-	4	10047925	SLC2A9	1
4:10200860:A:T	GTEx/v8	Artery_Tibial	ENSG00000071127	A	8.70472e-09	-0.101362	4.95523e-08	T	+	4	10200860	WDR1	1
2:27702026:A:C	GTEx/v8	Thyroid	ENSG00000084774	C	8.71452e-09	-0.137942	1.49733e-12	A	+	2	27702026	CAD	1
15:76140486:A:G	GTEx/v8	Brain_Cerebellum	ENSG00000169752	G	8.72117e-09	0.484516	2.88261e-43	G	+	15	76140486	NRG4	1
15:76142832:A:G	GTEx/v8	Brain_Cerebellum	ENSG00000169752	G	8.72117e-09	0.484516	2.88261e-43	G	+	15	76142832	NRG4	1
15:76177237:C:T	GTEx/v8	Brain_Cerebellum	ENSG00000169752	T	8.72117e-09	0.484516	2.88261e-43	T	+	15	76177237	NRG4	1
15:76204515:C:T	GTEx/v8	Brain_Cerebellum	ENSG00000169752	T	8.72117e-09	0.484516	2.88261e-43	T	+	15	76204515	NRG4	1
15:76232422:C:T	GTEx/v8	Brain_Cerebellum	ENSG00000169752	C	8.72117e-09	0.484516	2.88261e-43	C	+	15	76232422	NRG4	1
15:76236837:C:G	GTEx/v8	Brain_Cerebellum	ENSG00000169752	C	8.72117e-09	0.484516	2.88261e-43	C	+	15	76236837	NRG4	1
15:76290042:A:G	GTEx/v8	Brain_Cerebellum	ENSG00000169752	A	8.72117e-09	0.484516	2.88261e-43	A	+	15	76290042	NRG4	1
15:76293971:A:G	GTEx/v8	Brain_Cerebellum	ENSG00000169752	G	8.72117e-09	0.484516	2.88261e-43	G	+	15	76293971	NRG4	1
2:27703495:A:G	GTEx/v8	Muscle_Skeletal	ENSG00000115241	G	8.722e-09	-0.0828159	2.6213e-06	A	+	2	27703495	PPM1G	1
4:10363817:A:G	GTEx/v7	Muscle_Skeletal	ENSG00000109667	G	8.72935e-09	0.324834	3.21323e-10	G	+	4	10363817	SLC2A9	1
4:10364061:A:G	GTEx/v7	Muscle_Skeletal	ENSG00000109667	A	8.72935e-09	0.324834	3.21323e-10	A	+	4	10364061	SLC2A9	1
4:9976105:A:G	GTEx/v8	Testis	ENSG00000071127	A	8.73097e-09	-0.204634	1.64186e-13	A	-	4	9976105	WDR1	1
4:10156544:C:T	GTEx/v7	Adipose_Subcutaneous	ENSG00000109667	T	8.7338e-09	0.307657	4.45935e-10	T	+	4	10156544	SLC2A9	1
2:27641522:C:T	GTEx/v7	Heart_Left_Ventricle	ENSG00000115234	T	8.73461e-09	-0.212238	2.22769e-06	C	+	2	27641522	SNX17	1
2:27656036:A:G	GTEx/v8	Skin_Sun_Exposed_Lower_leg	ENSG00000115241	G	8.74098e-09	-0.0940761	4.84979e-06	A	+	2	27656036	PPM1G	1
2:27697953:C:CAGA	TIGER	Nom_Alonso_Pancreatic_islets	ENSG00000115216	C	8.741e-09	5.754	7.04919e-07	C	+	2	27697953	NRBP1	1
4:89126647:C:T	GTEx/v8	Thyroid	ENSG00000118777	T	8.74382e-09	0.243321	3.33622e-07	T	+	4	89126647	ABCG2	1
4:10274994:A:G	GTEx/v8	Artery_Tibial	ENSG00000071127	G	8.75164e-09	-0.119965	4.95523e-08	G	-	4	10274994	WDR1	1
4:10265433:C:T	DICE	T_CD4_memory_TREG	ENSG00000109667	C	8.75504e-09	-0.891346	0.049	T	+	4	10265433	SLC2A9	1
2:27619049:C:G	EyeGEx	EyeGEx	ENSG00000138002	G	8.75684e-09	-0.412751	3.46309e-06	C	+	2	27619049	IFT172	1
6:25864882:C:G	GTEx/v6	Whole_Blood	ENSG00000186470	C	8.75761e-09	-5.92307	0.000333874	C	-	6	25864882	BTN3A2	1
6:25992022:G:GTATC	GTEx/v8	Brain_Putamen_basal_ganglia	ENSG00000187837	GTATC	8.7595e-09	0.388424	2.06531e-07	GTATC	+	6	25992022	HIST1H1C	1
2:27626017:A:T	GTEx/v7	Nerve_Tibial	ENSG00000138074	T	8.76162e-09	-0.175844	7.3521e-13	A	+	2	27626017	SLC5A6	1
4:10118733:C:T	GTEx/v6	Artery_Tibial	ENSG00000178163	T	8.76208e-09	5.96116	0.000263002	T	+	4	10118733	ZNF518B	1
6:26023032:C:T	GTEx/v8	Esophagus_Gastroesophageal_Junction	ENSG00000112343	T	8.76613e-09	-0.246498	9.22673e-13	T	-	6	26023032	TRIM38	1
6:25869371:C:G	GTEx/v7	Testis	ENSG00000186470	C	8.76873e-09	-0.646181	8.13115e-36	C	-	6	25869371	BTN3A2	1
6:25870655:C:T	GTEx/v7	Testis	ENSG00000186470	T	8.76873e-09	-0.646181	8.13115e-36	T	-	6	25870655	BTN3A2	1
4:10152793:A:AC	GTEx/v8	Whole_Blood	ENSG00000109667	AC	8.77272e-09	0.147038	1.49086e-16	A	-	4	10152793	SLC2A9	1
7:73051932:C:G	GTEx/v8	Adipose_Visceral_Omentum	ENSG00000009950	G	8.77323e-09	0.179512	3.15084e-10	C	-	7	73051932	MLXIPL	1
7:73051990:G:GTA	GTEx/v8	Adipose_Visceral_Omentum	ENSG00000009950	GTA	8.77323e-09	0.179512	3.15084e-10	G	-	7	73051990	MLXIPL	1
7:73058017:A:G	GTEx/v8	Adipose_Visceral_Omentum	ENSG00000009950	G	8.78464e-09	0.179928	3.15084e-10	A	-	7	73058017	MLXIPL	1
4:10250779:C:T	GTEx/v8	Artery_Aorta	ENSG00000109667	T	8.79105e-09	-0.261022	1.40704e-10	C	+	4	10250779	SLC2A9	1
2:27596395:A:C	GTEx/v7	Nerve_Tibial	ENSG00000138074	A	8.79471e-09	-0.178582	7.3521e-13	C	+	2	27596395	SLC5A6	1
2:27625661:A:G	GTEx/v8	Cells_EBV-transformed_lymphocytes	ENSG00000115216	G	8.79826e-09	-0.385482	1.59097e-06	A	+	2	27625661	NRBP1	1
2:27692214:C:T	GTEx/v6	Muscle_Skeletal	ENSG00000157992	C	8.80268e-09	5.9096	0.00030405	T	-	2	27692214	KRTCAP3	1
2:27692261:A:G	GTEx/v6	Muscle_Skeletal	ENSG00000157992	G	8.80268e-09	5.9096	0.00030405	A	-	2	27692261	KRTCAP3	1
6:25710763:C:G	GTEx/v8	Adrenal_Gland	ENSG00000124564	G	8.81017e-09	-0.495988	9.60669e-17	C	+	6	25710763	SLC17A3	1
4:10052961:G:T	GTEx/v8	Pancreas	ENSG00000109667	T	8.81289e-09	-0.342485	1.04581e-05	T	-	4	10052961	SLC2A9	1
11:64365943:C:T	GTEx/v8	Esophagus_Muscularis	ENSG00000110076	C	8.81775e-09	-0.226263	2.83654e-19	T	+	11	64365943	NRXN2	1
2:27615389:C:T	GTEx/v7	Nerve_Tibial	ENSG00000138074	T	8.81782e-09	-0.175557	7.3521e-13	C	+	2	27615389	SLC5A6	1
2:27599875:G:T	GTEx/v8	Nerve_Tibial	ENSG00000138074	G	8.81917e-09	-0.143902	5.95865e-18	T	+	2	27599875	SLC5A6	1
2:27608115:C:T	GTEx/v8	Nerve_Tibial	ENSG00000138074	T	8.81917e-09	-0.143902	5.95865e-18	C	+	2	27608115	SLC5A6	1
2:27610917:A:G	GTEx/v8	Nerve_Tibial	ENSG00000138074	G	8.81917e-09	-0.143902	5.95865e-18	A	+	2	27610917	SLC5A6	1
2:27611469:A:G	GTEx/v8	Nerve_Tibial	ENSG00000138074	G	8.81917e-09	-0.143902	5.95865e-18	A	+	2	27611469	SLC5A6	1
2:27612937:A:G	GTEx/v8	Nerve_Tibial	ENSG00000138074	G	8.81917e-09	-0.143902	5.95865e-18	A	+	2	27612937	SLC5A6	1
2:27612938:C:G	GTEx/v8	Nerve_Tibial	ENSG00000138074	C	8.81917e-09	-0.143902	5.95865e-18	G	+	2	27612938	SLC5A6	1
2:27615294:C:T	GTEx/v8	Nerve_Tibial	ENSG00000138074	T	8.81917e-09	-0.143902	5.95865e-18	C	+	2	27615294	SLC5A6	1
2:27616790:C:T	GTEx/v8	Nerve_Tibial	ENSG00000138074	C	8.81917e-09	-0.143902	5.95865e-18	T	+	2	27616790	SLC5A6	1
2:27618012:C:CACT	GTEx/v8	Nerve_Tibial	ENSG00000138074	C	8.81917e-09	-0.143902	5.95865e-18	CACT	+	2	27618012	SLC5A6	1
2:27620179:A:AAAG	GTEx/v8	Nerve_Tibial	ENSG00000138074	A	8.81917e-09	-0.143902	5.95865e-18	AAAG	+	2	27620179	SLC5A6	1
2:27620827:A:G	GTEx/v8	Nerve_Tibial	ENSG00000138074	G	8.81917e-09	-0.143902	5.95865e-18	A	+	2	27620827	SLC5A6	1
2:27627366:A:G	GTEx/v8	Nerve_Tibial	ENSG00000138074	A	8.81917e-09	-0.143902	5.95865e-18	G	+	2	27627366	SLC5A6	1
2:27631191:C:T	GTEx/v8	Nerve_Tibial	ENSG00000138074	T	8.81917e-09	-0.143902	5.95865e-18	C	+	2	27631191	SLC5A6	1
2:27635582:A:G	GTEx/v8	Nerve_Tibial	ENSG00000138074	G	8.81917e-09	-0.143902	5.95865e-18	A	+	2	27635582	SLC5A6	1
2:27646770:C:T	GTEx/v8	Nerve_Tibial	ENSG00000138074	T	8.81917e-09	-0.143902	5.95865e-18	C	+	2	27646770	SLC5A6	1
2:27647152:A:G	GTEx/v8	Nerve_Tibial	ENSG00000138074	G	8.81917e-09	-0.143902	5.95865e-18	A	+	2	27647152	SLC5A6	1
2:27647576:C:T	GTEx/v8	Nerve_Tibial	ENSG00000138074	T	8.81917e-09	-0.143902	5.95865e-18	C	+	2	27647576	SLC5A6	1
2:27644464:A:C	GTEx/v6	Whole_Blood	ENSG00000157992	C	8.82365e-09	5.92169	0.000333874	A	-	2	27644464	KRTCAP3	1
2:27558252:A:G	GTEx/v8	Colon_Transverse	ENSG00000115216	G	8.85545e-09	-0.145812	6.28488e-12	A	+	2	27558252	NRBP1	1
4:10051506:A:G	GTEx/v8	Pancreas	ENSG00000109667	A	8.85572e-09	-0.340423	1.04581e-05	A	-	4	10051506	SLC2A9	1
6:25882642:C:G	GTEx/v6	Whole_Blood	ENSG00000124564	G	8.86244e-09	5.92088	0.000333874	G	+	6	25882642	SLC17A3	1
6:25940393:C:G	GTEx/v8	Artery_Tibial	ENSG00000112343	C	8.86901e-09	-0.184333	4.02643e-06	C	-	6	25940393	TRIM38	1
6:25960509:A:C	GTEx/v8	Artery_Tibial	ENSG00000112343	C	8.86901e-09	-0.184333	4.02643e-06	C	-	6	25960509	TRIM38	1
2:27656036:A:G	GTEx/v6	Muscle_Skeletal	ENSG00000157992	G	8.87548e-09	5.90809	0.00030405	A	-	2	27656036	KRTCAP3	1
2:27657167:C:T	GTEx/v6	Muscle_Skeletal	ENSG00000157992	C	8.87548e-09	5.90809	0.00030405	T	-	2	27657167	KRTCAP3	1
2:27663215:A:T	GTEx/v6	Muscle_Skeletal	ENSG00000157992	A	8.87548e-09	5.90809	0.00030405	T	-	2	27663215	KRTCAP3	1
2:27663416:G:T	GTEx/v6	Muscle_Skeletal	ENSG00000157992	T	8.87548e-09	5.90809	0.00030405	G	-	2	27663416	KRTCAP3	1
2:27665361:C:G	GTEx/v6	Muscle_Skeletal	ENSG00000157992	G	8.87548e-09	5.90809	0.00030405	C	-	2	27665361	KRTCAP3	1
2:27667297:A:G	GTEx/v6	Muscle_Skeletal	ENSG00000157992	G	8.87548e-09	5.90809	0.00030405	A	-	2	27667297	KRTCAP3	1
2:27677691:A:G	GTEx/v6	Muscle_Skeletal	ENSG00000157992	A	8.87548e-09	5.90809	0.00030405	G	-	2	27677691	KRTCAP3	1
2:27681598:A:C	GTEx/v6	Muscle_Skeletal	ENSG00000157992	C	8.87548e-09	5.90809	0.00030405	A	-	2	27681598	KRTCAP3	1
2:27684734:A:G	GTEx/v6	Muscle_Skeletal	ENSG00000157992	G	8.87548e-09	5.90809	0.00030405	A	-	2	27684734	KRTCAP3	1
2:27688601:C:T	GTEx/v6	Muscle_Skeletal	ENSG00000157992	T	8.87548e-09	5.90809	0.00030405	C	-	2	27688601	KRTCAP3	1
2:27693485:C:T	GTEx/v6	Muscle_Skeletal	ENSG00000157992	C	8.87548e-09	5.90809	0.00030405	T	-	2	27693485	KRTCAP3	1
2:27714511:A:C	GTEx/v6	Muscle_Skeletal	ENSG00000157992	C	8.88153e-09	5.90796	0.00030405	A	-	2	27714511	KRTCAP3	1
4:10183819:A:G	GTEx/v8	Artery_Aorta	ENSG00000109667	A	8.8844e-09	-0.260516	1.40704e-10	G	+	4	10183819	SLC2A9	1
4:10290098:C:CGGG	DICE	T_CD4_TH1	ENSG00000109667	CGGG	8.88533e-09	-0.941598	0.049	C	+	4	10290098	SLC2A9	1
4:10290101:A:T	DICE	T_CD4_TH1	ENSG00000109667	T	8.88533e-09	-0.941598	0.049	A	+	4	10290101	SLC2A9	1
4:10297330:A:G	DICE	T_CD4_TH1	ENSG00000109667	G	8.88533e-09	-0.941598	0.049	A	+	4	10297330	SLC2A9	1
4:10317444:A:G	GTEx/v8	Adipose_Subcutaneous	ENSG00000109667	A	8.89504e-09	0.24873	1.29704e-11	A	+	4	10317444	SLC2A9	1
4:10409841:A:G	GTEx/v8	Artery_Aorta	ENSG00000109667	A	8.89894e-09	-0.253608	1.40704e-10	A	-	4	10409841	SLC2A9	1
4:10015865:C:T	GTEx/v8	Testis	ENSG00000071127	T	8.92148e-09	-0.206044	1.64186e-13	T	-	4	10015865	WDR1	1
4:10156547:A:G	GTEx/v8	Esophagus_Gastroesophageal_Junction	ENSG00000109667	G	8.93369e-09	0.288849	1.61133e-14	G	+	4	10156547	SLC2A9	1
4:10156641:A:G	GTEx/v8	Esophagus_Gastroesophageal_Junction	ENSG00000109667	G	8.93369e-09	0.288849	1.61133e-14	G	+	4	10156641	SLC2A9	1
2:27671257:C:T	GTEx/v6	Adrenal_Gland	ENSG00000157992	T	8.93435e-09	6.25558	0.000904241	C	-	2	27671257	KRTCAP3	1
4:9997534:C:T	GTEx/v7	Thyroid	ENSG00000109667	T	8.93577e-09	-0.234067	1.11311e-06	T	-	4	9997534	SLC2A9	1
4:9999877:C:T	GTEx/v7	Thyroid	ENSG00000109667	T	8.93577e-09	-0.234067	1.11311e-06	T	-	4	9999877	SLC2A9	1
4:10383005:C:T	GTEx/v8	Whole_Blood	ENSG00000109667	T	8.9373e-09	-0.150439	1.49086e-16	C	+	4	10383005	SLC2A9	1
4:10319571:G:T	GTEx/v8	Artery_Aorta	ENSG00000109667	T	8.94183e-09	-0.260635	1.40704e-10	G	+	4	10319571	SLC2A9	1
4:10104788:C:G	GTEx/v8	Skin_Sun_Exposed_Lower_leg	ENSG00000109667	C	8.94788e-09	0.214597	3.79005e-06	C	+	4	10104788	SLC2A9	1
2:27568871:C:T	GTEx/v8	Whole_Blood	ENSG00000157992	C	8.96238e-09	0.207065	1.50191e-10	T	-	2	27568871	KRTCAP3	1
2:27711254:C:CA	EyeGEx	EyeGEx	ENSG00000138002	CA	8.96863e-09	-0.407354	3.54684e-06	C	+	2	27711254	IFT172	1
2:27711257:G:GACT	EyeGEx	EyeGEx	ENSG00000138002	GACT	8.96863e-09	-0.407354	3.54684e-06	G	+	2	27711257	IFT172	1
15:76232422:C:T	GTEx/v8	Nerve_Tibial	ENSG00000140367	C	8.98552e-09	0.181883	1.80471e-07	C	+	15	76232422	UBE2Q2	1
4:10386674:C:T	GTEx/v6	Artery_Tibial	ENSG00000178163	C	8.99239e-09	5.9563	0.000263002	C	+	4	10386674	ZNF518B	1
2:27705369:C:T	GTEx/v8	Skin_Sun_Exposed_Lower_leg	ENSG00000115241	C	8.99512e-09	-0.0936991	4.84979e-06	T	+	2	27705369	PPM1G	1
2:27705437:C:T	GTEx/v8	Skin_Sun_Exposed_Lower_leg	ENSG00000115241	C	8.99512e-09	-0.0936991	4.84979e-06	T	+	2	27705437	PPM1G	1
2:27709965:A:G	GTEx/v8	Skin_Sun_Exposed_Lower_leg	ENSG00000115241	G	8.99512e-09	-0.0936991	4.84979e-06	A	+	2	27709965	PPM1G	1
2:27711631:C:T	GTEx/v8	Skin_Sun_Exposed_Lower_leg	ENSG00000115241	C	8.99512e-09	-0.0936991	4.84979e-06	T	+	2	27711631	PPM1G	1
4:10107091:C:G	GTEx/v7	Esophagus_Muscularis	ENSG00000109667	G	9.00109e-09	0.290218	2.86654e-19	G	+	4	10107091	SLC2A9	1
4:10315222:G:T	GTEx/v8	Colon_Sigmoid	ENSG00000109667	T	9.00672e-09	0.312784	7.87558e-21	G	-	4	10315222	SLC2A9	1
2:27711254:C:CA	GTEx/v8	Thyroid	ENSG00000084774	CA	9.01259e-09	-0.137921	1.49733e-12	C	+	2	27711254	CAD	1
2:27711257:G:GACT	GTEx/v8	Thyroid	ENSG00000084774	GACT	9.01259e-09	-0.137921	1.49733e-12	G	+	2	27711257	CAD	1
6:25969958:C:G	TIGER	Nom_Alonso_Pancreatic_islets	ENSG00000112343	G	9.014e-09	5.748	7.26935e-07	C	-	6	25969958	TRIM38	1
4:10341255:A:G	GTEx/v8	Artery_Aorta	ENSG00000109667	G	9.01488e-09	-0.263066	1.40704e-10	A	+	4	10341255	SLC2A9	1
4:10177818:C:T	GTEx/v8	Whole_Blood	ENSG00000109667	T	9.01638e-09	-0.150924	1.49086e-16	C	+	4	10177818	SLC2A9	1
4:10178217:C:T	GTEx/v8	Whole_Blood	ENSG00000109667	T	9.01638e-09	-0.150924	1.49086e-16	C	+	4	10178217	SLC2A9	1
7:73026378:C:T	GTEx/v6	Heart_Atrial_Appendage	ENSG00000009950	T	9.01698e-09	6.17445	0.00130656	C	-	7	73026378	MLXIPL	1
6:25885667:A:AC	GTEx/v6	Testis	ENSG00000124564	AC	9.0257e-09	6.17799	0.000378299	AC	+	6	25885667	SLC17A3	1
6:25693581:G:T	GTEx/v6	Testis	ENSG00000124564	G	9.03013e-09	-6.17789	0.000378299	T	+	6	25693581	SLC17A3	1
4:10283107:A:T	GTEx/v7	Artery_Tibial	ENSG00000178163	T	9.03169e-09	0.263075	5.31092e-09	T	+	4	10283107	ZNF518B	1
2:27716004:C:T	GTEx/v7	Skin_Sun_Exposed_Lower_leg	ENSG00000115241	C	9.04187e-09	-0.113255	1.46576e-06	T	+	2	27716004	PPM1G	1
4:10120565:A:G	DICE	T_CD4_naive	ENSG00000109667	A	9.04212e-09	1.14038	0.049	A	+	4	10120565	SLC2A9	1
4:10120654:C:T	DICE	T_CD4_naive	ENSG00000109667	T	9.04212e-09	1.14038	0.049	T	+	4	10120654	SLC2A9	1
4:10121260:A:G	DICE	T_CD4_naive	ENSG00000109667	G	9.04212e-09	1.14038	0.049	G	+	4	10121260	SLC2A9	1
4:10121632:A:G	DICE	T_CD4_naive	ENSG00000109667	A	9.04212e-09	1.14038	0.049	A	+	4	10121632	SLC2A9	1
4:10122734:C:T	DICE	T_CD4_naive	ENSG00000109667	C	9.04212e-09	1.14038	0.049	C	+	4	10122734	SLC2A9	1
4:10123665:C:T	DICE	T_CD4_naive	ENSG00000109667	T	9.04212e-09	1.14038	0.049	T	+	4	10123665	SLC2A9	1
4:10123941:C:T	DICE	T_CD4_naive	ENSG00000109667	C	9.04212e-09	1.14038	0.049	C	+	4	10123941	SLC2A9	1
4:10124168:C:T	DICE	T_CD4_naive	ENSG00000109667	T	9.04212e-09	1.14038	0.049	T	+	4	10124168	SLC2A9	1
4:10125242:C:G	DICE	T_CD4_naive	ENSG00000109667	G	9.04212e-09	1.14038	0.049	G	+	4	10125242	SLC2A9	1
4:10134448:C:G	GTEx/v6	Muscle_Skeletal	ENSG00000109667	C	9.05633e-09	5.9044	0.00030405	C	+	4	10134448	SLC2A9	1
2:27592423:C:T	GTEx/v6	Muscle_Skeletal	ENSG00000157992	T	9.05676e-09	5.90439	0.00030405	C	-	2	27592423	KRTCAP3	1
2:27661020:C:T	GTEx/v6	Muscle_Skeletal	ENSG00000157992	C	9.06103e-09	5.90431	0.00030405	T	-	2	27661020	KRTCAP3	1
2:27698644:C:CT	TIGER	Nom_Alonso_Pancreatic_islets	ENSG00000115216	C	9.063e-09	-5.747	7.30887e-07	CT	+	2	27698644	NRBP1	1
6:25689487:C:G	GTEx/v7	Adrenal_Gland	ENSG00000124568	C	9.06646e-09	0.612785	1.42201e-11	C	+	6	25689487	SLC17A1	1
2:27728777:C:G	GTEx/v8	Adipose_Visceral_Omentum	ENSG00000115216	G	9.07964e-09	-0.173493	3.53883e-09	C	+	2	27728777	NRBP1	1
2:27729480:A:G	GTEx/v8	Adipose_Visceral_Omentum	ENSG00000115216	A	9.07964e-09	-0.173493	3.53883e-09	G	+	2	27729480	NRBP1	1
6:25709042:C:G	GTEx/v6	Testis	ENSG00000124564	C	9.0815e-09	-6.17671	0.000378299	G	+	6	25709042	SLC17A3	1
2:27714517:A:T	TIGER	Nom_Alonso_Pancreatic_islets	ENSG00000115216	T	9.086e-09	-5.747	7.32742e-07	A	+	2	27714517	NRBP1	1
2:27661114:A:AG	GTEx/v6	Muscle_Skeletal	ENSG00000157992	A	9.08939e-09	5.90373	0.00030405	AG	-	2	27661114	KRTCAP3	1
2:27711254:C:CA	GTEx/v7	Heart_Left_Ventricle	ENSG00000115234	CA	9.09312e-09	-0.208985	2.22769e-06	C	+	2	27711254	SNX17	1
2:27711257:G:GACT	GTEx/v7	Heart_Left_Ventricle	ENSG00000115234	GACT	9.09312e-09	-0.208985	2.22769e-06	G	+	2	27711257	SNX17	1
2:27652153:G:T	GTEx/v6	Muscle_Skeletal	ENSG00000157992	T	9.09657e-09	5.90359	0.00030405	G	-	2	27652153	KRTCAP3	1
2:27711254:C:CA	DICE	T_CD8_naive_activated	ENSG00000157992	CA	9.09851e-09	0.756852	0.049	C	-	2	27711254	KRTCAP3	1
2:27711257:G:GACT	DICE	T_CD8_naive_activated	ENSG00000157992	GACT	9.09851e-09	0.756852	0.049	G	-	2	27711257	KRTCAP3	1
4:10156321:A:C	GTEx/v7	Artery_Tibial	ENSG00000178163	A	9.10045e-09	-0.219427	5.31092e-09	C	+	4	10156321	ZNF518B	1
2:27651054:A:T	GTEx/v6	Adrenal_Gland	ENSG00000157992	T	9.10865e-09	6.25143	0.000904241	A	-	2	27651054	KRTCAP3	1
2:27579231:C:T	GTEx/v8	Nerve_Tibial	ENSG00000138074	C	9.11984e-09	-0.143093	5.95865e-18	T	+	2	27579231	SLC5A6	1
11:64352063:A:G	GTEx/v6	Adipose_Subcutaneous	ENSG00000110076	G	9.1392e-09	5.94243	0.000270753	G	+	11	64352063	NRXN2	1
4:10386135:G:T	GTEx/v7	Muscle_Skeletal	ENSG00000109667	T	9.15051e-09	0.327516	3.21323e-10	T	+	4	10386135	SLC2A9	1
6:25953274:A:T	GTEx/v6	Brain_Caudate_basal_ganglia	ENSG00000187837	A	9.1596e-09	6.43506	0.00139016	A	+	6	25953274	HIST1H1C	1
4:10125242:C:G	GTEx/v7	Whole_Blood	ENSG00000109667	G	9.16382e-09	0.24006	7.67109e-07	G	+	4	10125242	SLC2A9	1
4:10125255:C:T	GTEx/v7	Whole_Blood	ENSG00000109667	T	9.16382e-09	0.24006	7.67109e-07	T	+	4	10125255	SLC2A9	1
4:10300442:C:T	DICE	T_CD4_memory_TREG	ENSG00000109667	C	9.16536e-09	-0.887595	0.049	T	+	4	10300442	SLC2A9	1
4:10105797:C:T	GTEx/v8	Thyroid	ENSG00000109667	C	9.16966e-09	0.192146	9.04215e-10	T	-	4	10105797	SLC2A9	1
4:10244841:A:G	GTEx/v8	Whole_Blood	ENSG00000109667	A	9.17019e-09	-0.147509	1.49086e-16	G	+	4	10244841	SLC2A9	1
2:27604279:A:G	GTEx/v6	Muscle_Skeletal	ENSG00000157992	G	9.1803e-09	5.90191	0.00030405	A	-	2	27604279	KRTCAP3	1
2:27548038:A:C	TIGER	Nom_Alonso_Pancreatic_islets	ENSG00000115216	C	9.183e-09	-5.745	7.40565e-07	A	+	2	27548038	NRBP1	1
2:27706640:C:T	EyeGEx	EyeGEx	ENSG00000138002	C	9.18344e-09	-0.407249	3.63179e-06	T	+	2	27706640	IFT172	1
4:10175508:A:C	GTEx/v8	Adipose_Subcutaneous	ENSG00000109667	C	9.18642e-09	0.245073	1.29704e-11	C	+	4	10175508	SLC2A9	1
2:27786188:A:T	GTEx/v7	Muscle_Skeletal	ENSG00000198522	T	9.18808e-09	0.208199	2.36194e-06	T	+	2	27786188	GPN1	1
4:10311707:C:T	GTEx/v8	Whole_Blood	ENSG00000109667	T	9.19413e-09	-0.14885	1.49086e-16	C	+	4	10311707	SLC2A9	1
6:25844710:G:T	GTEx/v8	Adrenal_Gland	ENSG00000124568	T	9.19462e-09	0.573118	1.39857e-18	T	+	6	25844710	SLC17A1	1
6:25847847:A:T	GTEx/v8	Adrenal_Gland	ENSG00000124568	T	9.19462e-09	0.573118	1.39857e-18	T	+	6	25847847	SLC17A1	1
6:25849779:A:C	GTEx/v8	Adrenal_Gland	ENSG00000124568	C	9.19462e-09	0.573118	1.39857e-18	C	+	6	25849779	SLC17A1	1
6:25851369:C:T	GTEx/v8	Adrenal_Gland	ENSG00000124568	C	9.19462e-09	0.573118	1.39857e-18	C	+	6	25851369	SLC17A1	1
6:25851529:A:G	GTEx/v8	Adrenal_Gland	ENSG00000124568	G	9.19462e-09	0.573118	1.39857e-18	G	+	6	25851529	SLC17A1	1
6:25685492:C:G	GTEx/v7	Testis	ENSG00000124564	C	9.20586e-09	0.529712	4.15729e-12	C	+	6	25685492	SLC17A3	1
6:25898624:A:G	DICE	T_CD4_TH2	ENSG00000124564	A	9.21e-09	0.996006	0.049	A	+	6	25898624	SLC17A3	1
4:10115692:A:T	DICE	T_CD8_naive	ENSG00000109667	A	9.21248e-09	1.16203	0.049	A	+	4	10115692	SLC2A9	1
4:10116852:C:T	DICE	T_CD8_naive	ENSG00000109667	C	9.21248e-09	1.16203	0.049	C	+	4	10116852	SLC2A9	1
4:10117430:C:T	DICE	T_CD8_naive	ENSG00000109667	T	9.21248e-09	1.16203	0.049	T	+	4	10117430	SLC2A9	1
2:27566989:C:T	GTEx/v7	Cells_Transformed_fibroblasts	ENSG00000115216	C	9.2161e-09	-0.150314	2.2494e-08	T	+	2	27566989	NRBP1	1
2:27550967:A:G	TIGER	Nom_Alonso_Pancreatic_islets	ENSG00000115216	G	9.217e-09	-5.745	7.43306e-07	A	+	2	27550967	NRBP1	1
2:27567407:G:T	TIGER	Nom_Alonso_Pancreatic_islets	ENSG00000115216	G	9.217e-09	5.745	7.43306e-07	G	+	2	27567407	NRBP1	1
2:27568565:C:T	TIGER	Nom_Alonso_Pancreatic_islets	ENSG00000115216	C	9.217e-09	-5.745	7.43306e-07	T	+	2	27568565	NRBP1	1
2:27605762:A:G	GTEx/v7	Nerve_Tibial	ENSG00000138074	A	9.21858e-09	-0.177637	7.3521e-13	G	+	2	27605762	SLC5A6	1
2:27604279:A:G	GTEx/v6	Adipose_Subcutaneous	ENSG00000115216	G	9.22003e-09	-5.94079	0.000270753	A	+	2	27604279	NRBP1	1
6:25705718:C:G	DICE	T_CD4_TFH	ENSG00000124564	G	9.22192e-09	-0.808425	0.049	C	+	6	25705718	SLC17A3	1
2:27599132:A:G	TIGER	Nom_Alonso_Pancreatic_islets	ENSG00000115216	G	9.223e-09	5.744	7.4379e-07	G	+	2	27599132	NRBP1	1
4:10252871:C:T	GTEx/v7	Artery_Aorta	ENSG00000109667	C	9.22544e-09	0.346028	7.78321e-07	C	+	4	10252871	SLC2A9	1
2:27691588:A:C	GTEx/v8	Artery_Tibial	ENSG00000115234	A	9.23179e-09	-0.15475	1.86535e-07	C	+	2	27691588	SNX17	1
4:9958719:C:T	GTEx/v8	Cells_EBV-transformed_lymphocytes	ENSG00000109667	C	9.23276e-09	0.572589	3.04351e-06	T	-	4	9958719	SLC2A9	1
4:9982191:C:T	GTEx/v8	Cells_EBV-transformed_lymphocytes	ENSG00000109667	T	9.23276e-09	-0.572589	3.04351e-06	T	-	4	9982191	SLC2A9	1
2:27556721:A:G	GTEx/v8	Muscle_Skeletal	ENSG00000157992	A	9.23361e-09	0.228128	3.55294e-11	G	-	2	27556721	KRTCAP3	1
4:10126978:A:C	GTEx/v7	Whole_Blood	ENSG00000109667	C	9.23426e-09	0.240624	7.67109e-07	C	+	4	10126978	SLC2A9	1
6:25873025:A:C	GTEx/v7	Liver	ENSG00000186470	A	9.23634e-09	-0.827729	4.59026e-17	A	-	6	25873025	BTN3A2	1
6:25700408:A:G	GTEx/v6	Testis	ENSG00000124564	G	9.2402e-09	-6.17311	0.000378299	A	+	6	25700408	SLC17A3	1
2:27648590:A:G	GTEx/v7	Muscle_Skeletal	ENSG00000115241	G	9.24387e-09	-0.106567	1.14624e-05	A	+	2	27648590	PPM1G	1
2:27651693:C:T	GTEx/v8	Nerve_Tibial	ENSG00000138074	C	9.24438e-09	-0.143431	5.95865e-18	T	+	2	27651693	SLC5A6	1
2:27652396:C:CGAG	GTEx/v8	Nerve_Tibial	ENSG00000138074	CGAG	9.24438e-09	-0.143431	5.95865e-18	C	+	2	27652396	SLC5A6	1
2:27597805:C:CTT	GTEx/v6	Muscle_Skeletal	ENSG00000157992	C	9.25349e-09	5.90046	0.00030405	CTT	-	2	27597805	KRTCAP3	1
4:10304061:A:G	GTEx/v6	Muscle_Skeletal	ENSG00000109667	G	9.25439e-09	5.90044	0.00030405	G	+	4	10304061	SLC2A9	1
2:27730940:C:T	GTEx/v8	Colon_Transverse	ENSG00000115216	C	9.25588e-09	-0.151354	6.28488e-12	T	+	2	27730940	NRBP1	1
4:10130505:C:G	GTEx/v6	Muscle_Skeletal	ENSG00000109667	G	9.25673e-09	5.9004	0.00030405	G	+	4	10130505	SLC2A9	1
2:27669341:A:AT	GTEx/v7	Artery_Tibial	ENSG00000115216	A	9.25981e-09	-0.164758	1.36335e-07	AT	+	2	27669341	NRBP1	1
4:9964251:A:T	GTEx/v8	Artery_Tibial	ENSG00000109667	A	9.27313e-09	-0.224395	1.45881e-35	T	+	4	9964251	SLC2A9	1
11:64365668:A:C	GTEx/v8	Spleen	ENSG00000110076	A	9.29432e-09	-0.427141	4.68687e-16	C	+	11	64365668	NRXN2	1
2:27648590:A:G	GTEx/v6	Whole_Blood	ENSG00000157992	G	9.29862e-09	5.91204	0.000333874	A	-	2	27648590	KRTCAP3	1
6:25827516:A:G	GTEx/v8	Testis	ENSG00000146047	G	9.30261e-09	-0.364686	6.50085e-19	G	-	6	25827516	HIST1H2BA	1
6:25830298:A:G	GTEx/v8	Testis	ENSG00000146047	G	9.30261e-09	-0.364686	6.50085e-19	G	-	6	25830298	HIST1H2BA	1
4:10090930:A:C	GTEx/v6	Artery_Tibial	ENSG00000109667	A	9.30503e-09	5.94989	0.000263002	A	+	4	10090930	SLC2A9	1
2:27659491:C:T	GTEx/v6	Muscle_Skeletal	ENSG00000157992	C	9.3109e-09	5.89933	0.00030405	T	-	2	27659491	KRTCAP3	1
4:10066870:A:G	GTEx/v8	Artery_Coronary	ENSG00000109667	G	9.31094e-09	0.352965	7.10718e-05	G	+	4	10066870	SLC2A9	1
2:27725572:A:C	GTEx/v8	Cells_EBV-transformed_lymphocytes	ENSG00000115216	A	9.31341e-09	-0.407203	1.59097e-06	C	+	2	27725572	NRBP1	1
6:25870655:C:T	GTEx/v7	Thyroid	ENSG00000186470	T	9.31618e-09	-0.410278	1.18154e-77	T	-	6	25870655	BTN3A2	1
6:25829633:A:T	GTEx/v8	Esophagus_Muscularis	ENSG00000186470	T	9.31639e-09	-0.29203	1.29864e-97	T	-	6	25829633	BTN3A2	1
2:27597805:C:CTT	GTEx/v8	Thyroid	ENSG00000084774	C	9.32615e-09	-0.139965	1.49733e-12	CTT	+	2	27597805	CAD	1
2:27752871:C:T	GTEx/v8	Thyroid	ENSG00000157992	T	9.32962e-09	0.167833	9.39513e-12	C	-	2	27752871	KRTCAP3	1
4:10363564:A:G	GTEx/v7	Artery_Tibial	ENSG00000178163	G	9.33006e-09	0.264411	5.31092e-09	G	+	4	10363564	ZNF518B	1
6:25836257:C:G	GTEx/v7	Testis	ENSG00000186470	G	9.33245e-09	-0.64525	8.13115e-36	G	-	6	25836257	BTN3A2	1
4:88881512:A:G	GTEx/v8	Testis	ENSG00000118785	G	9.33684e-09	0.405124	1.53957e-30	A	-	4	88881512	SPP1	1
4:10047925:A:G	GTEx/v7	Liver	ENSG00000109667	A	9.34098e-09	-0.506756	0.000218034	A	-	4	10047925	SLC2A9	1
4:10017979:C:T	GTEx/v7	Esophagus_Muscularis	ENSG00000109667	T	9.34706e-09	0.280574	2.86654e-19	T	+	4	10017979	SLC2A9	1
6:25940393:C:G	GTEx/v8	Skin_Not_Sun_Exposed_Suprapubic	ENSG00000112343	C	9.34783e-09	-0.183889	2.26716e-05	C	-	6	25940393	TRIM38	1
6:25960509:A:C	GTEx/v8	Skin_Not_Sun_Exposed_Suprapubic	ENSG00000112343	C	9.34783e-09	-0.183889	2.26716e-05	C	-	6	25960509	TRIM38	1
4:10084570:G:T	GTEx/v8	Colon_Transverse	ENSG00000109667	G	9.35406e-09	0.347046	1.21458e-06	G	+	4	10084570	SLC2A9	1
4:9916964:C:T	GTEx/v6	Esophagus_Muscularis	ENSG00000109667	C	9.35715e-09	-6.02263	0.000335986	T	+	4	9916964	SLC2A9	1
6:25794431:A:G	GTEx/v6	Adrenal_Gland	ENSG00000124564	G	9.3646e-09	6.24547	0.000904241	G	+	6	25794431	SLC17A3	1
6:25798932:A:G	GTEx/v6	Adrenal_Gland	ENSG00000124564	A	9.3646e-09	6.24547	0.000904241	A	+	6	25798932	SLC17A3	1
6:25799676:A:G	GTEx/v6	Adrenal_Gland	ENSG00000124564	A	9.3646e-09	6.24547	0.000904241	A	+	6	25799676	SLC17A3	1
6:25801319:A:G	GTEx/v6	Adrenal_Gland	ENSG00000124564	A	9.3646e-09	6.24547	0.000904241	A	+	6	25801319	SLC17A3	1
6:25802083:C:T	GTEx/v6	Adrenal_Gland	ENSG00000124564	T	9.3646e-09	6.24547	0.000904241	T	+	6	25802083	SLC17A3	1
6:25807603:A:G	GTEx/v6	Adrenal_Gland	ENSG00000124564	G	9.3646e-09	6.24547	0.000904241	G	+	6	25807603	SLC17A3	1
6:25809087:C:T	GTEx/v6	Adrenal_Gland	ENSG00000124564	T	9.3646e-09	6.24547	0.000904241	T	+	6	25809087	SLC17A3	1
6:25809716:A:C	GTEx/v6	Adrenal_Gland	ENSG00000124564	A	9.3646e-09	-6.24547	0.000904241	C	+	6	25809716	SLC17A3	1
6:25813150:A:G	GTEx/v6	Adrenal_Gland	ENSG00000124564	A	9.3646e-09	6.24547	0.000904241	A	+	6	25813150	SLC17A3	1
4:10104788:C:G	GTEx/v7	Muscle_Skeletal	ENSG00000109667	C	9.37133e-09	0.282037	3.21323e-10	C	+	4	10104788	SLC2A9	1
4:89124373:C:T	GTEx/v8	Thyroid	ENSG00000118777	C	9.37451e-09	0.243504	3.33622e-07	C	+	4	89124373	ABCG2	1
4:10068064:C:T	GTEx/v6	Muscle_Skeletal	ENSG00000109667	T	9.37569e-09	5.89806	0.00030405	T	+	4	10068064	SLC2A9	1
7:73043068:C:G	GTEx/v6	Thyroid	ENSG00000009950	C	9.37846e-09	5.95474	0.000224494	G	-	7	73043068	MLXIPL	1
4:9951221:C:T	EyeGEx	EyeGEx	ENSG00000071127	C	9.37981e-09	-0.39267	4.95099e-06	T	+	4	9951221	WDR1	1
4:9947121:C:T	EyeGEx	EyeGEx	ENSG00000071127	C	9.3805e-09	-0.392684	4.95135e-06	T	+	4	9947121	WDR1	1
7:73050599:A:G	GTEx/v7	Skin_Not_Sun_Exposed_Suprapubic	ENSG00000009950	G	9.38198e-09	0.329249	2.52104e-25	A	-	7	73050599	MLXIPL	1
4:9947548:C:G	EyeGEx	EyeGEx	ENSG00000071127	C	9.38844e-09	-0.392669	4.95554e-06	G	+	4	9947548	WDR1	1
4:9947658:C:T	EyeGEx	EyeGEx	ENSG00000071127	T	9.39004e-09	-0.392665	4.95639e-06	C	+	4	9947658	WDR1	1
2:27636474:A:G	GTEx/v6	Whole_Blood	ENSG00000157992	G	9.39558e-09	5.91013	0.000333874	A	-	2	27636474	KRTCAP3	1
4:88888940:C:T	GTEx/v7	Esophagus_Mucosa	ENSG00000118785	T	9.39577e-09	-0.48705	3.74753e-08	C	+	4	88888940	SPP1	1
4:10096020:C:T	GTEx/v8	Liver	ENSG00000109667	T	9.39648e-09	0.392595	1.71947e-08	C	-	4	10096020	SLC2A9	1
4:9948077:C:T	EyeGEx	EyeGEx	ENSG00000071127	T	9.39722e-09	-0.392651	4.96018e-06	C	+	4	9948077	WDR1	1
4:9948461:A:G	EyeGEx	EyeGEx	ENSG00000071127	A	9.39722e-09	-0.392651	4.96018e-06	G	+	4	9948461	WDR1	1
4:9948868:C:T	EyeGEx	EyeGEx	ENSG00000071127	T	9.39722e-09	-0.392651	4.96018e-06	C	+	4	9948868	WDR1	1
4:9948870:C:T	EyeGEx	EyeGEx	ENSG00000071127	C	9.39722e-09	-0.392651	4.96018e-06	T	+	4	9948870	WDR1	1
4:9950537:C:T	EyeGEx	EyeGEx	ENSG00000071127	T	9.39722e-09	-0.392651	4.96018e-06	C	+	4	9950537	WDR1	1
4:9950705:A:C	EyeGEx	EyeGEx	ENSG00000071127	A	9.39722e-09	-0.392651	4.96018e-06	C	+	4	9950705	WDR1	1
4:9951120:G:T	EyeGEx	EyeGEx	ENSG00000071127	T	9.39722e-09	-0.392651	4.96018e-06	G	+	4	9951120	WDR1	1
4:9951264:C:T	EyeGEx	EyeGEx	ENSG00000071127	T	9.39722e-09	-0.392651	4.96018e-06	C	+	4	9951264	WDR1	1
4:9951606:C:T	EyeGEx	EyeGEx	ENSG00000071127	C	9.39722e-09	-0.392651	4.96018e-06	T	+	4	9951606	WDR1	1
2:27689700:A:G	GTEx/v8	Nerve_Tibial	ENSG00000138074	G	9.39821e-09	-0.14395	5.95865e-18	A	+	2	27689700	SLC5A6	1
2:27671257:C:T	GTEx/v6	Muscle_Skeletal	ENSG00000157992	T	9.40764e-09	5.89744	0.00030405	C	-	2	27671257	KRTCAP3	1
7:73016862:C:T	GTEx/v7	Heart_Left_Ventricle	ENSG00000009950	C	9.40877e-09	0.515943	4.91627e-05	T	-	7	73016862	MLXIPL	1
6:25886497:A:C	GTEx/v6	Testis	ENSG00000124564	A	9.41345e-09	6.16925	0.000378299	A	+	6	25886497	SLC17A3	1
4:9930139:A:C	GTEx/v8	Artery_Tibial	ENSG00000109667	A	9.41903e-09	0.219902	1.45881e-35	A	+	4	9930139	SLC2A9	1
7:73047520:C:T	GTEx/v7	Lung	ENSG00000009950	C	9.42243e-09	0.233556	9.5576e-09	T	-	7	73047520	MLXIPL	1
6:25898624:A:G	GTEx/v6	Thyroid	ENSG00000112343	A	9.42271e-09	-5.95386	0.000224494	A	-	6	25898624	TRIM38	1
4:10086188:G:T	GTEx/v8	Artery_Aorta	ENSG00000109667	G	9.43033e-09	0.263501	1.40704e-10	G	+	4	10086188	SLC2A9	1
4:88883537:C:T	GTEx/v8	Testis	ENSG00000118785	C	9.43321e-09	0.398897	1.53957e-30	T	-	4	88883537	SPP1	1
7:72883106:C:T	GTEx/v7	Esophagus_Muscularis	ENSG00000009950	C	9.43464e-09	0.317624	1.07924e-11	T	-	7	72883106	MLXIPL	1
6:26035208:A:G	GTEx/v8	Artery_Tibial	ENSG00000112343	A	9.4381e-09	-0.1813	4.02643e-06	A	-	6	26035208	TRIM38	1
2:27734972:A:G	GTEx/v6	Thyroid	ENSG00000115226	A	9.44309e-09	5.95345	0.000224494	G	-	2	27734972	FNDC4	1
6:25940393:C:G	GTEx/v8	Testis	ENSG00000112343	C	9.44377e-09	-0.173745	1.72676e-05	C	-	6	25940393	TRIM38	1
6:25960509:A:C	GTEx/v8	Testis	ENSG00000112343	C	9.44377e-09	-0.173745	1.72676e-05	C	-	6	25960509	TRIM38	1
6:25842032:C:T	GTEx/v7	Thyroid	ENSG00000112343	T	9.44563e-09	-0.23457	6.39927e-30	T	-	6	25842032	TRIM38	1
2:27548038:A:C	GTEx/v8	Pancreas	ENSG00000084774	C	9.45294e-09	0.20085	9.08683e-20	A	-	2	27548038	CAD	1
2:27550967:A:G	GTEx/v8	Pancreas	ENSG00000084774	G	9.45294e-09	0.20085	9.08683e-20	A	-	2	27550967	CAD	1
4:10156222:C:T	GTEx/v7	Whole_Blood	ENSG00000109667	T	9.45733e-09	0.247284	7.67109e-07	T	+	4	10156222	SLC2A9	1
4:10156252:C:G	GTEx/v7	Whole_Blood	ENSG00000109667	G	9.45733e-09	0.247284	7.67109e-07	G	+	4	10156252	SLC2A9	1
4:10161175:C:T	GTEx/v7	Whole_Blood	ENSG00000109667	T	9.45733e-09	0.247284	7.67109e-07	T	+	4	10161175	SLC2A9	1
4:10319451:C:CG	GTEx/v8	Artery_Aorta	ENSG00000109667	C	9.47196e-09	-0.260139	1.40704e-10	CG	+	4	10319451	SLC2A9	1
4:10319663:C:T	GTEx/v8	Artery_Aorta	ENSG00000109667	T	9.47196e-09	-0.260139	1.40704e-10	C	+	4	10319663	SLC2A9	1
4:10319699:C:T	GTEx/v8	Artery_Aorta	ENSG00000109667	C	9.47196e-09	-0.260139	1.40704e-10	T	+	4	10319699	SLC2A9	1
2:27711254:C:CA	GTEx/v8	Esophagus_Mucosa	ENSG00000138085	CA	9.47308e-09	0.155282	1.03894e-28	C	-	2	27711254	ATRAID	1
2:27711257:G:GACT	GTEx/v8	Esophagus_Mucosa	ENSG00000138085	GACT	9.47308e-09	0.155282	1.03894e-28	G	-	2	27711257	ATRAID	1
4:9936437:C:G	GTEx/v8	Thyroid	ENSG00000109667	C	9.47699e-09	0.192775	9.04215e-10	G	-	4	9936437	SLC2A9	1
4:10196638:C:T	GTEx/v8	Whole_Blood	ENSG00000109667	C	9.47821e-09	-0.149742	1.49086e-16	T	+	4	10196638	SLC2A9	1
4:10347051:G:T	GTEx/v8	Artery_Aorta	ENSG00000109667	G	9.49275e-09	-0.261497	1.40704e-10	T	+	4	10347051	SLC2A9	1
4:10347201:A:AT	GTEx/v8	Artery_Aorta	ENSG00000109667	A	9.49275e-09	-0.261497	1.40704e-10	AT	+	4	10347201	SLC2A9	1
4:10347284:C:G	GTEx/v8	Artery_Aorta	ENSG00000109667	C	9.49275e-09	-0.261497	1.40704e-10	G	+	4	10347284	SLC2A9	1
2:27714517:A:T	GTEx/v6	Muscle_Skeletal	ENSG00000157992	T	9.49597e-09	5.89572	0.00030405	A	-	2	27714517	KRTCAP3	1
6:25965942:A:G	GTEx/v8	Brain_Putamen_basal_ganglia	ENSG00000187837	G	9.50022e-09	0.382577	2.06531e-07	G	+	6	25965942	HIST1H1C	1
4:10287987:A:G	GTEx/v7	Artery_Tibial	ENSG00000178163	G	9.50243e-09	0.260199	5.31092e-09	G	+	4	10287987	ZNF518B	1
2:27696737:C:T	GTEx/v7	Artery_Tibial	ENSG00000115216	T	9.5059e-09	-0.164312	1.36335e-07	C	+	2	27696737	NRBP1	1
4:10287987:A:G	GTEx/v7	Muscle_Skeletal	ENSG00000109667	G	9.51228e-09	0.321594	3.21323e-10	G	+	4	10287987	SLC2A9	1
2:27586155:A:C	GTEx/v6	Nerve_Tibial	ENSG00000138074	C	9.52842e-09	-5.9744	0.000222679	A	+	2	27586155	SLC5A6	1
4:89023634:A:G	GTEx/v7	Testis	ENSG00000118762	A	9.53187e-09	-0.251201	7.84493e-45	G	+	4	89023634	PKD2	1
4:10178168:A:C	GTEx/v7	Muscle_Skeletal	ENSG00000109667	A	9.54328e-09	0.323158	3.21323e-10	A	+	4	10178168	SLC2A9	1
6:25884148:C:T	GTEx/v7	Brain_Nucleus_accumbens_basal_ganglia	ENSG00000187837	T	9.54369e-09	0.44416	8.36398e-05	T	+	6	25884148	HIST1H1C	1
6:25885667:A:AC	GTEx/v7	Brain_Nucleus_accumbens_basal_ganglia	ENSG00000187837	AC	9.54369e-09	0.44416	8.36398e-05	AC	+	6	25885667	HIST1H1C	1
6:25886497:A:C	GTEx/v7	Brain_Nucleus_accumbens_basal_ganglia	ENSG00000187837	A	9.54369e-09	0.44416	8.36398e-05	A	+	6	25886497	HIST1H1C	1
6:25888094:C:G	GTEx/v7	Brain_Nucleus_accumbens_basal_ganglia	ENSG00000187837	G	9.54369e-09	0.44416	8.36398e-05	G	+	6	25888094	HIST1H1C	1
6:25889484:A:G	GTEx/v7	Brain_Nucleus_accumbens_basal_ganglia	ENSG00000187837	G	9.54369e-09	0.44416	8.36398e-05	G	+	6	25889484	HIST1H1C	1
6:25889553:A:T	GTEx/v7	Brain_Nucleus_accumbens_basal_ganglia	ENSG00000187837	A	9.54369e-09	0.44416	8.36398e-05	A	+	6	25889553	HIST1H1C	1
7:72975702:C:T	GTEx/v6	Cells_Transformed_fibroblasts	ENSG00000009950	T	9.5461e-09	5.95714	0.00020866	C	-	7	72975702	MLXIPL	1
4:10132543:C:T	GTEx/v7	Adipose_Subcutaneous	ENSG00000109667	T	9.55725e-09	0.289665	4.45935e-10	T	+	4	10132543	SLC2A9	1
7:72976123:C:T	GTEx/v6	Cells_Transformed_fibroblasts	ENSG00000009950	T	9.56273e-09	5.95681	0.00020866	C	-	7	72976123	MLXIPL	1
6:25836257:C:G	GTEx/v8	Artery_Coronary	ENSG00000186470	G	9.56442e-09	-0.440875	2.147e-23	G	-	6	25836257	BTN3A2	1
2:27648726:C:T	GTEx/v8	Esophagus_Muscularis	ENSG00000138085	C	9.56528e-09	0.150857	1.02695e-23	T	-	2	27648726	ATRAID	1
4:10301037:A:C	GTEx/v8	Artery_Aorta	ENSG00000109667	C	9.5655e-09	-0.262168	1.40704e-10	A	+	4	10301037	SLC2A9	1
2:27649375:A:G	GTEx/v8	Brain_Caudate_basal_ganglia	ENSG00000157992	G	9.56637e-09	0.467209	6.53336e-07	A	-	2	27649375	KRTCAP3	1
2:27649526:A:ACT	GTEx/v8	Brain_Caudate_basal_ganglia	ENSG00000157992	A	9.56637e-09	0.467209	6.53336e-07	ACT	-	2	27649526	KRTCAP3	1
2:27714526:C:T	GTEx/v8	Nerve_Tibial	ENSG00000138074	C	9.58555e-09	-0.142638	5.95865e-18	T	+	2	27714526	SLC5A6	1
2:27715416:C:T	GTEx/v8	Nerve_Tibial	ENSG00000138074	T	9.58555e-09	-0.142638	5.95865e-18	C	+	2	27715416	SLC5A6	1
2:27764199:C:T	GTEx/v7	Muscle_Skeletal	ENSG00000198522	T	9.59852e-09	0.20334	2.36194e-06	T	+	2	27764199	GPN1	1
2:27616790:C:T	GTEx/v6	Adipose_Subcutaneous	ENSG00000115216	C	9.61812e-09	-5.9329	0.000270753	T	+	2	27616790	NRBP1	1
6:25809069:A:G	GTEx/v6	Adrenal_Gland	ENSG00000124564	G	9.62088e-09	6.23967	0.000904241	G	+	6	25809069	SLC17A3	1
4:10187578:C:T	GTEx/v7	Colon_Sigmoid	ENSG00000109667	T	9.62319e-09	0.496327	2.15598e-10	T	+	4	10187578	SLC2A9	1
6:25901758:A:C	GTEx/v8	Pancreas	ENSG00000112343	A	9.63179e-09	-0.280694	2.13006e-09	A	-	6	25901758	TRIM38	1
6:25902626:C:T	GTEx/v8	Pancreas	ENSG00000112343	C	9.63179e-09	-0.280694	2.13006e-09	C	-	6	25902626	TRIM38	1
6:25904352:C:G	GTEx/v8	Pancreas	ENSG00000112343	G	9.63179e-09	-0.280694	2.13006e-09	G	-	6	25904352	TRIM38	1
6:25904414:C:T	GTEx/v8	Pancreas	ENSG00000112343	T	9.63179e-09	-0.280694	2.13006e-09	T	-	6	25904414	TRIM38	1
6:25906040:C:T	GTEx/v8	Pancreas	ENSG00000112343	C	9.63179e-09	-0.280694	2.13006e-09	C	-	6	25906040	TRIM38	1
6:25908975:A:G	GTEx/v8	Pancreas	ENSG00000112343	G	9.63179e-09	-0.280694	2.13006e-09	G	-	6	25908975	TRIM38	1
6:25909229:G:T	GTEx/v8	Pancreas	ENSG00000112343	G	9.63179e-09	-0.280694	2.13006e-09	G	-	6	25909229	TRIM38	1
6:25911178:A:G	GTEx/v8	Pancreas	ENSG00000112343	G	9.63179e-09	-0.280694	2.13006e-09	G	-	6	25911178	TRIM38	1
6:25911775:C:T	GTEx/v8	Pancreas	ENSG00000112343	C	9.63179e-09	-0.280694	2.13006e-09	C	-	6	25911775	TRIM38	1
6:25912816:C:T	GTEx/v8	Pancreas	ENSG00000112343	T	9.63179e-09	-0.280694	2.13006e-09	T	-	6	25912816	TRIM38	1
6:25913098:C:T	GTEx/v8	Pancreas	ENSG00000112343	T	9.63179e-09	-0.280694	2.13006e-09	T	-	6	25913098	TRIM38	1
6:25914077:C:T	GTEx/v8	Pancreas	ENSG00000112343	T	9.63179e-09	-0.280694	2.13006e-09	T	-	6	25914077	TRIM38	1
6:25914263:A:C	GTEx/v8	Pancreas	ENSG00000112343	A	9.63179e-09	-0.280694	2.13006e-09	A	-	6	25914263	TRIM38	1
6:25914801:A:G	GTEx/v8	Pancreas	ENSG00000112343	A	9.63179e-09	-0.280694	2.13006e-09	A	-	6	25914801	TRIM38	1
6:25914901:A:G	GTEx/v8	Pancreas	ENSG00000112343	A	9.63179e-09	-0.280694	2.13006e-09	A	-	6	25914901	TRIM38	1
6:25915134:C:T	GTEx/v8	Pancreas	ENSG00000112343	T	9.63179e-09	-0.280694	2.13006e-09	T	-	6	25915134	TRIM38	1
6:25916979:C:T	GTEx/v8	Pancreas	ENSG00000112343	T	9.63179e-09	-0.280694	2.13006e-09	T	-	6	25916979	TRIM38	1
6:25918510:G:T	GTEx/v8	Pancreas	ENSG00000112343	T	9.63179e-09	-0.280694	2.13006e-09	T	-	6	25918510	TRIM38	1
6:25918688:A:G	GTEx/v8	Pancreas	ENSG00000112343	A	9.63179e-09	-0.280694	2.13006e-09	A	-	6	25918688	TRIM38	1
6:25919549:A:C	GTEx/v8	Pancreas	ENSG00000112343	C	9.63179e-09	-0.280694	2.13006e-09	C	-	6	25919549	TRIM38	1
6:25919908:A:G	GTEx/v8	Pancreas	ENSG00000112343	G	9.63179e-09	-0.280694	2.13006e-09	G	-	6	25919908	TRIM38	1
6:25921761:A:G	GTEx/v8	Pancreas	ENSG00000112343	G	9.63179e-09	-0.280694	2.13006e-09	G	-	6	25921761	TRIM38	1
6:25921816:T:TAGA	GTEx/v8	Pancreas	ENSG00000112343	T	9.63179e-09	-0.280694	2.13006e-09	T	-	6	25921816	TRIM38	1
6:25922311:A:G	GTEx/v8	Pancreas	ENSG00000112343	G	9.63179e-09	-0.280694	2.13006e-09	G	-	6	25922311	TRIM38	1
6:25924158:C:T	GTEx/v8	Pancreas	ENSG00000112343	C	9.63179e-09	-0.280694	2.13006e-09	C	-	6	25924158	TRIM38	1
6:25924513:C:G	GTEx/v8	Pancreas	ENSG00000112343	C	9.63179e-09	-0.280694	2.13006e-09	C	-	6	25924513	TRIM38	1
6:25924655:C:T	GTEx/v8	Pancreas	ENSG00000112343	T	9.63179e-09	-0.280694	2.13006e-09	T	-	6	25924655	TRIM38	1
6:25925823:A:G	GTEx/v8	Pancreas	ENSG00000112343	G	9.63179e-09	-0.280694	2.13006e-09	G	-	6	25925823	TRIM38	1
6:25929173:A:C	GTEx/v8	Pancreas	ENSG00000112343	C	9.63179e-09	-0.280694	2.13006e-09	C	-	6	25929173	TRIM38	1
7:73013901:C:T	GTEx/v6	Esophagus_Mucosa	ENSG00000009950	T	9.63278e-09	5.98428	0.000312239	C	-	7	73013901	MLXIPL	1
4:10194628:A:T	DICE	T_CD4_TH2	ENSG00000109667	T	9.63548e-09	-0.894955	0.049	A	+	4	10194628	SLC2A9	1
4:10198086:A:G	DICE	T_CD4_TH2	ENSG00000109667	A	9.63548e-09	-0.894955	0.049	G	+	4	10198086	SLC2A9	1
2:27588961:C:CTG	DICE	T_CD8_naive_activated	ENSG00000157992	C	9.63982e-09	0.769549	0.049	CTG	-	2	27588961	KRTCAP3	1
4:10265433:C:T	GTEx/v8	Artery_Aorta	ENSG00000109667	C	9.64401e-09	-0.257432	1.40704e-10	T	+	4	10265433	SLC2A9	1
4:10125242:C:G	GTEx/v6	Whole_Blood	ENSG00000109667	G	9.65174e-09	5.90517	0.000333874	G	+	4	10125242	SLC2A9	1
4:10114812:A:G	EyeGEx	EyeGEx	ENSG00000071127	A	9.66033e-09	-0.424047	5.09906e-06	A	-	4	10114812	WDR1	1
4:10130505:C:G	GTEx/v7	Whole_Blood	ENSG00000109667	G	9.6615e-09	0.236162	7.67109e-07	G	+	4	10130505	SLC2A9	1
4:10131251:A:AC	GTEx/v7	Whole_Blood	ENSG00000109667	AC	9.6615e-09	0.236162	7.67109e-07	AC	+	4	10131251	SLC2A9	1
4:10133013:G:T	GTEx/v7	Whole_Blood	ENSG00000109667	T	9.6615e-09	0.236162	7.67109e-07	T	+	4	10133013	SLC2A9	1
4:10133014:A:T	GTEx/v7	Whole_Blood	ENSG00000109667	T	9.6615e-09	0.236162	7.67109e-07	T	+	4	10133014	SLC2A9	1
4:88783571:A:T	GTEx/v8	Whole_Blood	ENSG00000118785	A	9.67398e-09	-0.214396	1.54312e-12	A	-	4	88783571	SPP1	1
4:88784011:C:T	GTEx/v8	Whole_Blood	ENSG00000118785	T	9.67398e-09	-0.214396	1.54312e-12	T	-	4	88784011	SPP1	1
4:88789470:A:G	GTEx/v8	Whole_Blood	ENSG00000118785	G	9.67398e-09	-0.214396	1.54312e-12	G	-	4	88789470	SPP1	1
4:88793888:A:G	GTEx/v8	Whole_Blood	ENSG00000118785	G	9.67398e-09	-0.214396	1.54312e-12	G	-	4	88793888	SPP1	1
4:10004389:A:G	GTEx/v8	Thyroid	ENSG00000109667	G	9.6775e-09	0.21649	9.04215e-10	G	+	4	10004389	SLC2A9	1
6:25933538:A:T	GTEx/v8	Artery_Tibial	ENSG00000112343	T	9.67883e-09	-0.183145	4.02643e-06	T	-	6	25933538	TRIM38	1
2:27711631:C:T	GTEx/v6	Adipose_Subcutaneous	ENSG00000115216	C	9.68181e-09	-5.93167	0.000270753	T	+	2	27711631	NRBP1	1
4:10086188:G:T	GTEx/v6	Whole_Blood	ENSG00000109667	G	9.68817e-09	5.90448	0.000333874	G	+	4	10086188	SLC2A9	1
2:27714526:C:T	GTEx/v8	Esophagus_Mucosa	ENSG00000138085	C	9.69147e-09	0.157361	1.03894e-28	T	-	2	27714526	ATRAID	1
2:27715416:C:T	GTEx/v8	Esophagus_Mucosa	ENSG00000138085	T	9.69147e-09	0.157361	1.03894e-28	C	-	2	27715416	ATRAID	1
10:61468589:G:T	GTEx/v8	Adrenal_Gland	ENSG00000165449	T	9.70101e-09	0.396922	7.5224e-05	T	+	10	61468589	SLC16A9	1
10:61469090:C:T	GTEx/v8	Adrenal_Gland	ENSG00000165449	T	9.70101e-09	0.396922	7.5224e-05	T	+	10	61469090	SLC16A9	1
6:25807603:A:G	GTEx/v7	Thyroid	ENSG00000112343	G	9.70493e-09	-0.231546	6.39927e-30	G	-	6	25807603	TRIM38	1
4:10288932:C:T	GTEx/v8	Artery_Aorta	ENSG00000109667	T	9.70514e-09	-0.258907	1.40704e-10	C	+	4	10288932	SLC2A9	1
4:10289280:A:T	GTEx/v8	Artery_Aorta	ENSG00000109667	T	9.70514e-09	-0.258907	1.40704e-10	A	+	4	10289280	SLC2A9	1
2:27619049:C:G	GTEx/v8	Breast_Mammary_Tissue	ENSG00000115216	G	9.70925e-09	-0.173785	4.32319e-05	C	+	2	27619049	NRBP1	1
4:89242372:C:G	GTEx/v8	Esophagus_Mucosa	ENSG00000138642	C	9.71181e-09	0.166711	2.89205e-05	G	-	4	89242372	HERC6	1
4:10128146:C:G	GTEx/v7	Artery_Aorta	ENSG00000109667	G	9.73646e-09	0.341261	7.78321e-07	G	+	4	10128146	SLC2A9	1
2:27709965:A:G	GTEx/v6	Adipose_Subcutaneous	ENSG00000115216	G	9.74179e-09	-5.93051	0.000270753	A	+	2	27709965	NRBP1	1
2:27705369:C:T	GTEx/v6	Adipose_Subcutaneous	ENSG00000115216	C	9.74751e-09	-5.9304	0.000270753	T	+	2	27705369	NRBP1	1
2:27705437:C:T	GTEx/v6	Adipose_Subcutaneous	ENSG00000115216	C	9.74751e-09	-5.9304	0.000270753	T	+	2	27705437	NRBP1	1
4:10082772:C:T	GTEx/v7	Esophagus_Gastroesophageal_Junction	ENSG00000109667	C	9.75266e-09	0.333835	6.11329e-06	C	+	4	10082772	SLC2A9	1
4:10127141:A:G	DICE	T_CD4_TH2	ENSG00000109667	A	9.76054e-09	0.912784	0.049	A	+	4	10127141	SLC2A9	1
4:10127441:C:T	DICE	T_CD4_TH2	ENSG00000109667	C	9.76054e-09	0.912784	0.049	C	+	4	10127441	SLC2A9	1
4:10136141:A:C	GTEx/v7	Artery_Aorta	ENSG00000109667	C	9.76661e-09	0.394623	7.78321e-07	C	+	4	10136141	SLC2A9	1
4:10088260:A:G	GTEx/v7	Whole_Blood	ENSG00000109667	G	9.77014e-09	0.232018	7.67109e-07	G	+	4	10088260	SLC2A9	1
4:10318836:C:G	DICE	T_CD4_TH2	ENSG00000109667	C	9.77021e-09	-0.893379	0.049	G	+	4	10318836	SLC2A9	1
4:10319451:C:CG	DICE	T_CD4_TH2	ENSG00000109667	C	9.77021e-09	-0.893379	0.049	CG	+	4	10319451	SLC2A9	1
4:10319571:G:T	DICE	T_CD4_TH2	ENSG00000109667	T	9.77021e-09	-0.893379	0.049	G	+	4	10319571	SLC2A9	1
4:10319663:C:T	DICE	T_CD4_TH2	ENSG00000109667	T	9.77021e-09	-0.893379	0.049	C	+	4	10319663	SLC2A9	1
4:10319699:C:T	DICE	T_CD4_TH2	ENSG00000109667	C	9.77021e-09	-0.893379	0.049	T	+	4	10319699	SLC2A9	1
4:89240476:A:G	GTEx/v8	Esophagus_Mucosa	ENSG00000138642	A	9.77411e-09	0.166597	2.89205e-05	G	-	4	89240476	HERC6	1
2:27705369:C:T	GTEx/v8	Adipose_Subcutaneous	ENSG00000138085	C	9.77809e-09	0.126592	2.42116e-24	T	-	2	27705369	ATRAID	1
2:27705437:C:T	GTEx/v8	Adipose_Subcutaneous	ENSG00000138085	C	9.77809e-09	0.126592	2.42116e-24	T	-	2	27705437	ATRAID	1
2:27709965:A:G	GTEx/v8	Adipose_Subcutaneous	ENSG00000138085	G	9.77809e-09	0.126592	2.42116e-24	A	-	2	27709965	ATRAID	1
2:27711631:C:T	GTEx/v8	Adipose_Subcutaneous	ENSG00000138085	C	9.77809e-09	0.126592	2.42116e-24	T	-	2	27711631	ATRAID	1
4:10485014:A:G	GTEx/v8	Muscle_Skeletal	ENSG00000178163	A	9.77822e-09	0.1312	3.14577e-07	G	-	4	10485014	ZNF518B	1
4:10100341:A:G	GTEx/v8	Artery_Tibial	ENSG00000071127	A	9.79736e-09	-0.0961183	4.95523e-08	G	+	4	10100341	WDR1	1
6:25990367:A:G	GTEx/v6	Thyroid	ENSG00000112343	A	9.79922e-09	-5.94648	0.000224494	A	-	6	25990367	TRIM38	1
4:10136158:A:C	EyeGEx	EyeGEx	ENSG00000109667	C	9.80498e-09	0.459854	5.05256e-06	C	+	4	10136158	SLC2A9	1
4:10349168:A:G	GTEx/v8	Artery_Aorta	ENSG00000109667	A	9.80978e-09	-0.2608	1.40704e-10	G	+	4	10349168	SLC2A9	1
2:27656036:A:G	GTEx/v7	Artery_Tibial	ENSG00000115216	G	9.8176e-09	-0.164193	1.36335e-07	A	+	2	27656036	NRBP1	1
2:27657167:C:T	GTEx/v7	Artery_Tibial	ENSG00000115216	C	9.8176e-09	-0.164193	1.36335e-07	T	+	2	27657167	NRBP1	1
2:27659491:C:T	GTEx/v7	Artery_Tibial	ENSG00000115216	C	9.8176e-09	-0.164193	1.36335e-07	T	+	2	27659491	NRBP1	1
2:27663215:A:T	GTEx/v7	Artery_Tibial	ENSG00000115216	A	9.8176e-09	-0.164193	1.36335e-07	T	+	2	27663215	NRBP1	1
2:27663416:G:T	GTEx/v7	Artery_Tibial	ENSG00000115216	T	9.8176e-09	-0.164193	1.36335e-07	G	+	2	27663416	NRBP1	1
2:27677691:A:G	GTEx/v7	Artery_Tibial	ENSG00000115216	A	9.8176e-09	-0.164193	1.36335e-07	G	+	2	27677691	NRBP1	1
2:27681598:A:C	GTEx/v7	Artery_Tibial	ENSG00000115216	C	9.8176e-09	-0.164193	1.36335e-07	A	+	2	27681598	NRBP1	1
2:27684734:A:G	GTEx/v7	Artery_Tibial	ENSG00000115216	G	9.8176e-09	-0.164193	1.36335e-07	A	+	2	27684734	NRBP1	1
2:27685014:C:T	GTEx/v7	Artery_Tibial	ENSG00000115216	T	9.8176e-09	-0.164193	1.36335e-07	C	+	2	27685014	NRBP1	1
2:27688601:C:T	GTEx/v7	Artery_Tibial	ENSG00000115216	T	9.8176e-09	-0.164193	1.36335e-07	C	+	2	27688601	NRBP1	1
2:27693485:C:T	GTEx/v7	Artery_Tibial	ENSG00000115216	C	9.8176e-09	-0.164193	1.36335e-07	T	+	2	27693485	NRBP1	1
4:10246847:A:G	GTEx/v8	Artery_Aorta	ENSG00000109667	A	9.81865e-09	-0.262321	1.40704e-10	G	+	4	10246847	SLC2A9	1
4:10247893:A:G	GTEx/v8	Artery_Aorta	ENSG00000109667	A	9.81865e-09	-0.262321	1.40704e-10	G	+	4	10247893	SLC2A9	1
11:64368670:C:G	GTEx/v6	Adipose_Subcutaneous	ENSG00000110076	C	9.8305e-09	-5.92882	0.000270753	G	+	11	64368670	NRXN2	1
7:72977249:C:T	GTEx/v8	Esophagus_Muscularis	ENSG00000106635	T	9.83407e-09	-0.144499	1.38283e-11	C	+	7	72977249	BCL7B	1
7:72988069:C:T	GTEx/v8	Esophagus_Muscularis	ENSG00000106635	T	9.83407e-09	-0.144499	1.38283e-11	C	+	7	72988069	BCL7B	1
7:72998952:A:G	GTEx/v8	Esophagus_Muscularis	ENSG00000106635	G	9.83407e-09	-0.144499	1.38283e-11	A	+	7	72998952	BCL7B	1
7:73005776:C:T	GTEx/v8	Esophagus_Muscularis	ENSG00000106635	T	9.83407e-09	-0.144499	1.38283e-11	C	+	7	73005776	BCL7B	1
7:73006388:C:T	GTEx/v8	Esophagus_Muscularis	ENSG00000106635	T	9.83407e-09	-0.144499	1.38283e-11	C	+	7	73006388	BCL7B	1
6:25881568:A:T	GTEx/v8	Esophagus_Gastroesophageal_Junction	ENSG00000112343	T	9.83564e-09	-0.255312	9.22673e-13	T	-	6	25881568	TRIM38	1
6:25883714:A:G	GTEx/v8	Esophagus_Gastroesophageal_Junction	ENSG00000112343	G	9.83564e-09	-0.255312	9.22673e-13	G	-	6	25883714	TRIM38	1
4:10086547:A:C	DICE	B_cell_naive	ENSG00000109667	C	9.83935e-09	0.852307	0.049	C	+	4	10086547	SLC2A9	1
4:10300814:A:G	GTEx/v7	Colon_Sigmoid	ENSG00000109667	G	9.83984e-09	0.491282	2.15598e-10	G	+	4	10300814	SLC2A9	1
4:10300965:T:TCACTGCAAAA	GTEx/v7	Colon_Sigmoid	ENSG00000109667	T	9.83984e-09	0.491282	2.15598e-10	T	+	4	10300965	SLC2A9	1
2:27627366:A:G	GTEx/v8	Skin_Sun_Exposed_Lower_leg	ENSG00000115241	A	9.85325e-09	-0.0944741	4.84979e-06	G	+	2	27627366	PPM1G	1
7:72975702:C:T	GTEx/v6	Pancreas	ENSG00000009950	T	9.85556e-09	6.19628	0.00061307	C	-	7	72975702	MLXIPL	1
2:27745946:A:G	GTEx/v8	Pancreas	ENSG00000084774	G	9.85859e-09	0.204538	9.08683e-20	A	-	2	27745946	CAD	1
2:27746832:A:C	GTEx/v8	Pancreas	ENSG00000084774	C	9.85859e-09	0.204538	9.08683e-20	A	-	2	27746832	CAD	1
4:10013173:G:T	GTEx/v7	Cells_EBV-transformed_lymphocytes	ENSG00000109667	G	9.85901e-09	-0.612196	1.07164e-06	G	-	4	10013173	SLC2A9	1
11:64441160:T:TTG	GTEx/v6	Cells_Transformed_fibroblasts	ENSG00000110076	TTG	9.85985e-09	-5.95104	0.00020866	T	+	11	64441160	NRXN2	1
4:10363817:A:G	GTEx/v7	Artery_Tibial	ENSG00000178163	G	9.86159e-09	0.262714	5.31092e-09	G	+	4	10363817	ZNF518B	1
4:10364061:A:G	GTEx/v7	Artery_Tibial	ENSG00000178163	A	9.86159e-09	0.262714	5.31092e-09	A	+	4	10364061	ZNF518B	1
2:27673798:C:T	GTEx/v8	Nerve_Tibial	ENSG00000138074	C	9.86315e-09	-0.143424	5.95865e-18	T	+	2	27673798	SLC5A6	1
4:10129537:A:G	GTEx/v8	Testis	ENSG00000071127	A	9.88249e-09	0.297365	1.64186e-13	A	+	4	10129537	WDR1	1
4:10250399:C:T	GTEx/v8	Artery_Aorta	ENSG00000109667	C	9.88839e-09	-0.259291	1.40704e-10	T	+	4	10250399	SLC2A9	1
4:89243818:C:T	GTEx/v8	Esophagus_Mucosa	ENSG00000138642	T	9.89008e-09	0.166846	2.89205e-05	C	-	4	89243818	HERC6	1
2:27573503:C:CA	GTEx/v8	Colon_Transverse	ENSG00000138085	CA	9.89411e-09	0.190648	1.87654e-15	C	-	2	27573503	ATRAID	1
2:27574953:C:T	GTEx/v8	Colon_Transverse	ENSG00000138085	C	9.89411e-09	0.190648	1.87654e-15	T	-	2	27574953	ATRAID	1
11:64440920:C:T	GTEx/v6	Esophagus_Muscularis	ENSG00000110076	C	9.89742e-09	-6.01172	0.000335986	T	+	11	64440920	NRXN2	1
4:10286427:C:G	GTEx/v7	Artery_Tibial	ENSG00000178163	C	9.90007e-09	0.260001	5.31092e-09	C	+	4	10286427	ZNF518B	1
4:10287170:A:G	GTEx/v7	Artery_Tibial	ENSG00000178163	G	9.90007e-09	0.260001	5.31092e-09	G	+	4	10287170	ZNF518B	1
4:10287415:A:G	GTEx/v7	Artery_Tibial	ENSG00000178163	A	9.90007e-09	0.260001	5.31092e-09	A	+	4	10287415	ZNF518B	1
4:10290650:C:T	GTEx/v7	Artery_Tibial	ENSG00000178163	C	9.90007e-09	0.260001	5.31092e-09	C	+	4	10290650	ZNF518B	1
4:10291968:C:T	GTEx/v7	Artery_Tibial	ENSG00000178163	C	9.90007e-09	0.260001	5.31092e-09	C	+	4	10291968	ZNF518B	1
2:27722416:A:G	GTEx/v8	Colon_Transverse	ENSG00000138085	A	9.90407e-09	0.190121	1.87654e-15	G	-	2	27722416	ATRAID	1
4:10287550:G:T	GTEx/v7	Artery_Tibial	ENSG00000178163	G	9.90637e-09	0.259942	5.31092e-09	G	+	4	10287550	ZNF518B	1
4:9964913:A:G	GTEx/v7	Cells_EBV-transformed_lymphocytes	ENSG00000109667	A	9.90715e-09	0.59194	1.07164e-06	G	-	4	9964913	SLC2A9	1
4:10156321:A:C	GTEx/v8	Esophagus_Gastroesophageal_Junction	ENSG00000109667	A	9.9117e-09	-0.25415	1.61133e-14	C	+	4	10156321	SLC2A9	1
4:10004743:C:G	GTEx/v8	Testis	ENSG00000071127	G	9.91323e-09	-0.207272	1.64186e-13	G	-	4	10004743	WDR1	1
4:10372790:A:G	GTEx/v8	Artery_Aorta	ENSG00000109667	A	9.91359e-09	-0.259381	1.40704e-10	G	+	4	10372790	SLC2A9	1
4:10372966:C:T	GTEx/v8	Artery_Aorta	ENSG00000109667	T	9.91359e-09	-0.259381	1.40704e-10	C	+	4	10372966	SLC2A9	1
2:27741072:C:G	GTEx/v8	Adrenal_Gland	ENSG00000157992	G	9.9149e-09	0.465039	7.80378e-13	C	-	2	27741072	KRTCAP3	1
4:9921931:C:T	GTEx/v6	Artery_Tibial	ENSG00000109667	C	9.91594e-09	-5.93796	0.000263002	T	+	4	9921931	SLC2A9	1
4:10196761:A:T	DICE	T_CD4_memory_TREG	ENSG00000109667	T	9.9216e-09	-0.891605	0.049	A	+	4	10196761	SLC2A9	1
4:10198981:C:G	DICE	T_CD4_memory_TREG	ENSG00000109667	C	9.9216e-09	-0.891605	0.049	G	+	4	10198981	SLC2A9	1
2:27725572:A:C	GTEx/v7	Muscle_Skeletal	ENSG00000115241	A	9.92432e-09	-0.105473	1.14624e-05	C	+	2	27725572	PPM1G	1
4:10198981:C:G	GTEx/v8	Whole_Blood	ENSG00000109667	C	9.92968e-09	-0.148916	1.49086e-16	G	+	4	10198981	SLC2A9	1
4:88951390:A:G	GTEx/v7	Esophagus_Muscularis	ENSG00000118785	A	9.93517e-09	-0.338943	8.7147e-11	G	+	4	88951390	SPP1	1
2:27566989:C:T	GTEx/v6	Colon_Transverse	ENSG00000115216	C	9.94123e-09	-6.12037	0.000674021	T	+	2	27566989	NRBP1	1
4:10252871:C:T	GTEx/v6	Artery_Tibial	ENSG00000178163	C	9.94673e-09	5.93737	0.000263002	C	+	4	10252871	ZNF518B	1
7:73058017:A:G	GTEx/v8	Esophagus_Mucosa	ENSG00000009950	G	9.94737e-09	0.281498	6.65012e-15	A	-	7	73058017	MLXIPL	1
2:27727314:C:T	GTEx/v7	Brain_Caudate_basal_ganglia	ENSG00000157992	T	9.95727e-09	0.558889	9.48597e-05	C	-	2	27727314	KRTCAP3	1
4:10136115:G:T	GTEx/v7	Artery_Aorta	ENSG00000109667	G	9.95837e-09	0.391536	7.78321e-07	G	+	4	10136115	SLC2A9	1
4:10107439:C:T	GTEx/v7	Muscle_Skeletal	ENSG00000109667	T	9.96122e-09	0.28128	3.21323e-10	T	+	4	10107439	SLC2A9	1
2:27718812:C:CAATGTTG	GTEx/v8	Skin_Sun_Exposed_Lower_leg	ENSG00000115241	CAATGTTG	9.9638e-09	-0.0931288	4.84979e-06	C	+	2	27718812	PPM1G	1
4:10194270:C:T	GTEx/v8	Artery_Aorta	ENSG00000109667	C	9.96387e-09	-0.26263	1.40704e-10	T	+	4	10194270	SLC2A9	1
2:27718812:C:CAATGTTG	GTEx/v8	Adipose_Subcutaneous	ENSG00000138085	CAATGTTG	9.96523e-09	0.126487	2.42116e-24	C	-	2	27718812	ATRAID	1
4:10032516:G:T	GTEx/v8	Nerve_Tibial	ENSG00000071127	G	9.9653e-09	0.181971	4.50461e-10	G	+	4	10032516	WDR1	1
6:25840485:A:C	GTEx/v6	Adrenal_Gland	ENSG00000124568	A	9.97419e-09	6.23191	0.000904241	A	+	6	25840485	SLC17A1	1
4:10104103:C:G	GTEx/v6	Whole_Blood	ENSG00000109667	G	9.97558e-09	5.89909	0.000333874	G	+	4	10104103	SLC2A9	1
4:10027542:C:T	GTEx/v8	Testis	ENSG00000071127	T	9.97641e-09	0.225945	1.64186e-13	T	+	4	10027542	WDR1	1
4:10303695:C:G	GTEx/v8	Artery_Aorta	ENSG00000109667	C	9.98095e-09	-0.261939	1.40704e-10	G	+	4	10303695	SLC2A9	1
7:73051932:C:G	GTEx/v6	Cells_Transformed_fibroblasts	ENSG00000009950	G	9.98379e-09	5.94868	0.00020866	C	-	7	73051932	MLXIPL	1
4:10094133:C:G	GTEx/v8	Cells_Cultured_fibroblasts	ENSG00000071127	C	9.9909e-09	-0.0997505	2.04922e-09	G	+	4	10094133	WDR1	1
4:10094904:C:T	GTEx/v8	Cells_Cultured_fibroblasts	ENSG00000071127	C	9.9909e-09	-0.0997505	2.04922e-09	T	+	4	10094904	WDR1	1
4:10067535:C:T	GTEx/v8	Skin_Sun_Exposed_Lower_leg	ENSG00000109667	T	9.99597e-09	0.268996	3.79005e-06	T	+	4	10067535	SLC2A9	1
11:64352540:A:T	GTEx/v6	Cells_Transformed_fibroblasts	ENSG00000110076	A	9.99835e-09	-5.9484	0.00020866	T	+	11	64352540	NRXN2	1
4:10316879:A:C	GTEx/v8	Artery_Aorta	ENSG00000109667	C	9.99947e-09	-0.272458	1.40704e-10	A	+	4	10316879	SLC2A9	1
2:27556721:A:G	GTEx/v8	Adipose_Subcutaneous	ENSG00000115241	A	1.00083e-08	-0.0947344	1.67809e-09	G	+	2	27556721	PPM1G	1
4:10105797:C:T	EyeGEx	EyeGEx	ENSG00000071127	C	1.00106e-08	-0.38303	5.28394e-06	T	+	4	10105797	WDR1	1
2:27725572:A:C	GTEx/v8	Nerve_Tibial	ENSG00000115216	A	1.00129e-08	-0.138153	5.34192e-08	C	+	2	27725572	NRBP1	1
6:25880494:C:T	DICE	T_CD4_memory_TREG	ENSG00000124564	C	1.00138e-08	0.832513	0.049	C	+	6	25880494	SLC17A3	1
4:10137790:A:T	GTEx/v7	Adipose_Subcutaneous	ENSG00000109667	A	1.00146e-08	0.297494	4.45935e-10	A	+	4	10137790	SLC2A9	1
4:10138920:A:G	GTEx/v7	Adipose_Subcutaneous	ENSG00000109667	A	1.00146e-08	0.297494	4.45935e-10	A	+	4	10138920	SLC2A9	1
2:27665361:C:G	GTEx/v8	Adipose_Subcutaneous	ENSG00000138085	G	1.00204e-08	0.129596	2.42116e-24	C	-	2	27665361	ATRAID	1
2:27604279:A:G	GTEx/v8	Nerve_Tibial	ENSG00000138074	G	1.00267e-08	-0.143713	5.95865e-18	A	+	2	27604279	SLC5A6	1
2:27661020:C:T	GTEx/v8	Muscle_Skeletal	ENSG00000115241	C	1.00452e-08	-0.083938	2.6213e-06	T	+	2	27661020	PPM1G	1
4:10157280:A:G	GTEx/v8	Testis	ENSG00000071127	G	1.00476e-08	0.292544	1.64186e-13	G	+	4	10157280	WDR1	1
6:25965950:G:GAGACCATCCT	GTEx/v7	Esophagus_Gastroesophageal_Junction	ENSG00000112343	GAGACCATCCT	1.00483e-08	-0.312722	3.79687e-05	GAGACCATCCT	-	6	25965950	TRIM38	1
4:10384278:C:T	GTEx/v8	Artery_Tibial	ENSG00000178163	T	1.00536e-08	-0.167232	4.11011e-18	T	-	4	10384278	ZNF518B	1
6:25888832:G:GA	DICE	T_CD4_memory_TREG	ENSG00000124564	GA	1.00575e-08	0.840823	0.049	GA	+	6	25888832	SLC17A3	1
2:27761436:A:C	GTEx/v7	Muscle_Skeletal	ENSG00000198522	A	1.00594e-08	0.200485	2.36194e-06	A	+	2	27761436	GPN1	1
4:10122237:C:G	DICE	T_CD4_TFH	ENSG00000109667	G	1.00695e-08	1.13872	0.049	G	+	4	10122237	SLC2A9	1
2:27696737:C:T	GTEx/v8	Thyroid	ENSG00000084774	T	1.00699e-08	-0.139351	1.49733e-12	C	+	2	27696737	CAD	1
7:73026378:C:T	GTEx/v6	Adipose_Subcutaneous	ENSG00000009950	T	1.00729e-08	5.92427	0.000270753	C	-	7	73026378	MLXIPL	1
2:27689700:A:G	GTEx/v6	Colon_Transverse	ENSG00000115216	G	1.00758e-08	-6.11762	0.000674021	A	+	2	27689700	NRBP1	1
7:72856430:C:T	GTEx/v7	Cells_Transformed_fibroblasts	ENSG00000009950	C	1.00828e-08	0.456528	1.81371e-06	T	-	7	72856430	MLXIPL	1
7:72857049:A:G	GTEx/v7	Cells_Transformed_fibroblasts	ENSG00000009950	G	1.00828e-08	0.456528	1.81371e-06	A	-	7	72857049	MLXIPL	1
4:10132137:G:T	GTEx/v8	Esophagus_Gastroesophageal_Junction	ENSG00000109667	T	1.00844e-08	0.274262	1.61133e-14	T	+	4	10132137	SLC2A9	1
6:25884148:C:T	GTEx/v8	Esophagus_Gastroesophageal_Junction	ENSG00000112343	T	1.0086e-08	-0.256604	9.22673e-13	T	-	6	25884148	TRIM38	1
6:25885667:A:AC	GTEx/v8	Esophagus_Gastroesophageal_Junction	ENSG00000112343	AC	1.0086e-08	-0.256604	9.22673e-13	AC	-	6	25885667	TRIM38	1
6:25886497:A:C	GTEx/v8	Esophagus_Gastroesophageal_Junction	ENSG00000112343	A	1.0086e-08	-0.256604	9.22673e-13	A	-	6	25886497	TRIM38	1
2:27584666:A:G	GTEx/v8	Cells_EBV-transformed_lymphocytes	ENSG00000115216	G	1.00934e-08	-0.383992	1.59097e-06	A	+	2	27584666	NRBP1	1
2:27731376:C:T	GTEx/v6	Cells_Transformed_fibroblasts	ENSG00000115216	T	1.0099e-08	-5.94651	0.00020866	C	+	2	27731376	NRBP1	1
4:10156321:A:C	DICE	T_CD4_TH2	ENSG00000109667	A	1.0101e-08	-0.874354	0.049	C	+	4	10156321	SLC2A9	1
2:27648590:A:G	GTEx/v6	Muscle_Skeletal	ENSG00000157992	G	1.01066e-08	5.8843	0.00030405	A	-	2	27648590	KRTCAP3	1
4:10297330:A:G	GTEx/v8	Artery_Aorta	ENSG00000109667	G	1.01124e-08	-0.258858	1.40704e-10	A	+	4	10297330	SLC2A9	1
4:88929305:A:G	EyeGEx	EyeGEx	ENSG00000118785	A	1.01126e-08	0.596976	5.44949e-06	A	+	4	88929305	SPP1	1
2:27722416:A:G	GTEx/v6	Whole_Blood	ENSG00000157992	A	1.01138e-08	5.89655	0.000333874	G	-	2	27722416	KRTCAP3	1
4:10082772:C:T	GTEx/v7	Whole_Blood	ENSG00000109667	C	1.01143e-08	0.233914	7.67109e-07	C	+	4	10082772	SLC2A9	1
6:25824809:C:T	GTEx/v6	Esophagus_Muscularis	ENSG00000186470	T	1.01174e-08	-6.00744	0.000335986	T	-	6	25824809	BTN3A2	1
4:10099831:A:G	GTEx/v8	Artery_Tibial	ENSG00000071127	G	1.01229e-08	-0.0955272	4.95523e-08	A	+	4	10099831	WDR1	1
4:10139157:A:G	EyeGEx	EyeGEx	ENSG00000071127	A	1.01258e-08	-0.477461	5.34475e-06	A	-	4	10139157	WDR1	1
6:25693274:C:T	GTEx/v8	Brain_Caudate_basal_ganglia	ENSG00000187837	T	1.0129e-08	-0.346033	6.99963e-08	C	+	6	25693274	HIST1H1C	1
6:25728210:A:T	GTEx/v8	Brain_Caudate_basal_ganglia	ENSG00000187837	A	1.0129e-08	-0.346033	6.99963e-08	T	+	6	25728210	HIST1H1C	1
6:25728235:C:T	GTEx/v8	Brain_Caudate_basal_ganglia	ENSG00000187837	T	1.0129e-08	-0.346033	6.99963e-08	C	+	6	25728235	HIST1H1C	1
6:25751320:A:T	GTEx/v8	Brain_Caudate_basal_ganglia	ENSG00000187837	A	1.0129e-08	-0.346033	6.99963e-08	T	+	6	25751320	HIST1H1C	1
2:27665361:C:G	TIGER	Nom_Alonso_Pancreatic_islets	ENSG00000115216	G	1.013e-08	-5.729	8.16935e-07	C	+	2	27665361	NRBP1	1
4:10031068:A:G	GTEx/v8	Esophagus_Muscularis	ENSG00000109667	A	1.01361e-08	0.234575	3.68626e-33	A	+	4	10031068	SLC2A9	1
11:64357072:C:T	GTEx/v8	Esophagus_Mucosa	ENSG00000110076	C	1.01403e-08	0.254322	5.82373e-18	C	+	11	64357072	NRXN2	1
11:64358265:C:T	GTEx/v8	Esophagus_Mucosa	ENSG00000110076	T	1.01403e-08	0.254322	5.82373e-18	T	+	11	64358265	NRXN2	1
11:64358605:C:T	GTEx/v8	Esophagus_Mucosa	ENSG00000110076	C	1.01403e-08	0.254322	5.82373e-18	C	+	11	64358605	NRXN2	1
11:64360630:A:G	GTEx/v8	Esophagus_Mucosa	ENSG00000110076	A	1.01403e-08	0.254322	5.82373e-18	A	+	11	64360630	NRXN2	1
4:10303417:C:T	GTEx/v7	Artery_Tibial	ENSG00000178163	T	1.01463e-08	0.260956	5.31092e-09	T	+	4	10303417	ZNF518B	1
11:64373504:C:T	GTEx/v6	Esophagus_Muscularis	ENSG00000110076	C	1.01503e-08	-6.00681	0.000335986	T	+	11	64373504	NRXN2	1
4:10052961:G:T	GTEx/v8	Cells_EBV-transformed_lymphocytes	ENSG00000109667	T	1.01516e-08	-0.61891	3.04351e-06	T	-	4	10052961	SLC2A9	1
4:10434459:A:G	GTEx/v8	Muscle_Skeletal	ENSG00000178163	G	1.01541e-08	0.130356	3.14577e-07	A	-	4	10434459	ZNF518B	1
2:27636474:A:G	GTEx/v6	Muscle_Skeletal	ENSG00000157992	G	1.01558e-08	5.88341	0.00030405	A	-	2	27636474	KRTCAP3	1
4:10152431:A:C	GTEx/v8	Whole_Blood	ENSG00000109667	C	1.0163e-08	0.146075	1.49086e-16	A	-	4	10152431	SLC2A9	1
4:88880522:A:C	GTEx/v6	Esophagus_Muscularis	ENSG00000118785	A	1.01655e-08	-6.00652	0.000335986	C	+	4	88880522	SPP1	1
2:27653345:T:TC	TIGER	Nom_Alonso_Pancreatic_islets	ENSG00000115216	TC	1.017e-08	-5.728	8.20161e-07	T	+	2	27653345	NRBP1	1
6:25873883:C:T	GTEx/v7	Thyroid	ENSG00000186470	C	1.01782e-08	-0.306026	1.18154e-77	C	-	6	25873883	BTN3A2	1
2:27692214:C:T	GTEx/v7	Artery_Tibial	ENSG00000115216	C	1.01911e-08	-0.164133	1.36335e-07	T	+	2	27692214	NRBP1	1
4:10342356:C:T	GTEx/v6	Muscle_Skeletal	ENSG00000109667	T	1.01965e-08	5.88268	0.00030405	T	+	4	10342356	SLC2A9	1
4:10300442:C:T	GTEx/v8	Whole_Blood	ENSG00000109667	C	1.01969e-08	-0.148678	1.49086e-16	T	+	4	10300442	SLC2A9	1
6:25826119:C:T	GTEx/v6	Esophagus_Muscularis	ENSG00000186470	T	1.02008e-08	-6.00584	0.000335986	T	-	6	25826119	BTN3A2	1
2:27566989:C:T	GTEx/v8	Thyroid	ENSG00000115241	C	1.0204e-08	-0.0920598	9.44848e-07	T	+	2	27566989	PPM1G	1
2:27571848:A:C	GTEx/v8	Thyroid	ENSG00000115241	A	1.0204e-08	-0.0920598	9.44848e-07	C	+	2	27571848	PPM1G	1
7:73043101:A:G	GTEx/v6	Skin_Sun_Exposed_Lower_leg	ENSG00000009950	A	1.0207e-08	5.91872	0.00028813	G	-	7	73043101	MLXIPL	1
4:88963602:A:G	GTEx/v7	Esophagus_Gastroesophageal_Junction	ENSG00000118785	G	1.02161e-08	-0.428813	1.31525e-07	A	+	4	88963602	SPP1	1
7:73047551:C:T	GTEx/v7	Esophagus_Muscularis	ENSG00000009950	T	1.02193e-08	0.304681	1.07924e-11	C	-	7	73047551	MLXIPL	1
2:27651054:A:T	TIGER	Nom_Alonso_Pancreatic_islets	ENSG00000115216	T	1.022e-08	-5.727	8.24194e-07	A	+	2	27651054	NRBP1	1
2:27651693:C:T	TIGER	Nom_Alonso_Pancreatic_islets	ENSG00000115216	C	1.022e-08	-5.727	8.24194e-07	T	+	2	27651693	NRBP1	1
2:27691026:C:CA	TIGER	Nom_Alonso_Pancreatic_islets	ENSG00000115216	C	1.022e-08	-5.727	8.24194e-07	CA	+	2	27691026	NRBP1	1
6:25884664:A:C	GTEx/v6	Whole_Blood	ENSG00000124564	C	1.0221e-08	5.8946	0.000333874	C	+	6	25884664	SLC17A3	1
4:10076658:C:T	GTEx/v7	Artery_Aorta	ENSG00000109667	C	1.02219e-08	0.355678	7.78321e-07	C	+	4	10076658	SLC2A9	1
6:25710432:C:T	DICE	T_CD4_TH1	ENSG00000124568	T	1.02232e-08	-0.833233	0.049	C	+	6	25710432	SLC17A1	1
6:25727808:C:CGG	DICE	T_CD4_TH1	ENSG00000124568	C	1.02232e-08	-0.833233	0.049	CGG	+	6	25727808	SLC17A1	1
6:25728210:A:T	DICE	T_CD4_TH1	ENSG00000124568	A	1.02232e-08	-0.833233	0.049	T	+	6	25728210	SLC17A1	1
6:25728235:C:T	DICE	T_CD4_TH1	ENSG00000124568	T	1.02232e-08	-0.833233	0.049	C	+	6	25728235	SLC17A1	1
6:25751320:A:T	DICE	T_CD4_TH1	ENSG00000124568	A	1.02232e-08	-0.833233	0.049	T	+	6	25751320	SLC17A1	1
2:27696737:C:T	GTEx/v6	Adipose_Subcutaneous	ENSG00000115216	T	1.02285e-08	-5.9214	0.000270753	C	+	2	27696737	NRBP1	1
4:10203525:C:T	GTEx/v7	Colon_Sigmoid	ENSG00000109667	T	1.02299e-08	0.490727	2.15598e-10	T	+	4	10203525	SLC2A9	1
4:10203963:C:G	GTEx/v7	Colon_Sigmoid	ENSG00000109667	C	1.02299e-08	0.490727	2.15598e-10	C	+	4	10203963	SLC2A9	1
2:27648726:C:T	GTEx/v8	Thyroid	ENSG00000138085	C	1.02356e-08	0.110103	2.25532e-20	T	-	2	27648726	ATRAID	1
2:27631474:C:CTGAT	GTEx/v8	Thyroid	ENSG00000138074	C	1.02383e-08	-0.131727	1.21967e-17	CTGAT	+	2	27631474	SLC5A6	1
2:27637235:C:T	GTEx/v8	Thyroid	ENSG00000138074	T	1.02383e-08	-0.131727	1.21967e-17	C	+	2	27637235	SLC5A6	1
2:27648284:A:T	GTEx/v8	Thyroid	ENSG00000138074	T	1.02383e-08	-0.131727	1.21967e-17	A	+	2	27648284	SLC5A6	1
6:25826986:A:T	GTEx/v6	Esophagus_Muscularis	ENSG00000186470	A	1.02592e-08	-6.00473	0.000335986	A	-	6	25826986	BTN3A2	1
2:27652396:C:CGAG	TIGER	Nom_Alonso_Pancreatic_islets	ENSG00000115216	C	1.026e-08	5.726	8.27419e-07	C	+	2	27652396	NRBP1	1
2:27698343:C:G	TIGER	Nom_Alonso_Pancreatic_islets	ENSG00000115216	G	1.026e-08	-5.726	8.27419e-07	C	+	2	27698343	NRBP1	1
2:27641522:C:T	GTEx/v7	Skin_Sun_Exposed_Lower_leg	ENSG00000115241	T	1.02638e-08	-0.111837	1.46576e-06	C	+	2	27641522	PPM1G	1
2:27669341:A:AT	TIGER	Nom_Alonso_Pancreatic_islets	ENSG00000115216	AT	1.027e-08	5.726	8.28226e-07	AT	+	2	27669341	NRBP1	1
4:10435192:G:GT	GTEx/v8	Muscle_Skeletal	ENSG00000178163	GT	1.02704e-08	0.130472	3.14577e-07	G	-	4	10435192	ZNF518B	1
2:27648590:A:G	GTEx/v7	Nerve_Tibial	ENSG00000138074	G	1.02751e-08	-0.178496	7.3521e-13	A	+	2	27648590	SLC5A6	1
2:27673798:C:T	TIGER	Nom_Alonso_Pancreatic_islets	ENSG00000115216	C	1.028e-08	-5.726	8.29032e-07	T	+	2	27673798	NRBP1	1
2:27692214:C:T	TIGER	Nom_Alonso_Pancreatic_islets	ENSG00000115216	C	1.028e-08	-5.726	8.29032e-07	T	+	2	27692214	NRBP1	1
2:27692261:A:G	TIGER	Nom_Alonso_Pancreatic_islets	ENSG00000115216	G	1.028e-08	-5.726	8.29032e-07	A	+	2	27692261	NRBP1	1
2:27693485:C:T	TIGER	Nom_Alonso_Pancreatic_islets	ENSG00000115216	C	1.028e-08	-5.726	8.29032e-07	T	+	2	27693485	NRBP1	1
2:27656036:A:G	TIGER	Nom_Alonso_Pancreatic_islets	ENSG00000115216	G	1.029e-08	-5.726	8.29839e-07	A	+	2	27656036	NRBP1	1
2:27657167:C:T	TIGER	Nom_Alonso_Pancreatic_islets	ENSG00000115216	C	1.029e-08	-5.726	8.29839e-07	T	+	2	27657167	NRBP1	1
2:27661020:C:T	TIGER	Nom_Alonso_Pancreatic_islets	ENSG00000115216	C	1.029e-08	-5.726	8.29839e-07	T	+	2	27661020	NRBP1	1
2:27661114:A:AG	TIGER	Nom_Alonso_Pancreatic_islets	ENSG00000115216	AG	1.029e-08	5.726	8.29839e-07	AG	+	2	27661114	NRBP1	1
2:27663215:A:T	TIGER	Nom_Alonso_Pancreatic_islets	ENSG00000115216	T	1.029e-08	5.726	8.29839e-07	T	+	2	27663215	NRBP1	1
2:27663416:G:T	TIGER	Nom_Alonso_Pancreatic_islets	ENSG00000115216	G	1.029e-08	5.726	8.29839e-07	G	+	2	27663416	NRBP1	1
2:27667297:A:G	TIGER	Nom_Alonso_Pancreatic_islets	ENSG00000115216	G	1.029e-08	-5.726	8.29839e-07	A	+	2	27667297	NRBP1	1
2:27671255:C:T	TIGER	Nom_Alonso_Pancreatic_islets	ENSG00000115216	C	1.029e-08	-5.726	8.29839e-07	T	+	2	27671255	NRBP1	1
2:27677691:A:G	TIGER	Nom_Alonso_Pancreatic_islets	ENSG00000115216	G	1.029e-08	5.726	8.29839e-07	G	+	2	27677691	NRBP1	1
2:27681598:A:C	TIGER	Nom_Alonso_Pancreatic_islets	ENSG00000115216	C	1.029e-08	-5.726	8.29839e-07	A	+	2	27681598	NRBP1	1
2:27684734:A:G	TIGER	Nom_Alonso_Pancreatic_islets	ENSG00000115216	G	1.029e-08	-5.726	8.29839e-07	A	+	2	27684734	NRBP1	1
2:27685014:C:T	TIGER	Nom_Alonso_Pancreatic_islets	ENSG00000115216	C	1.029e-08	5.726	8.29839e-07	C	+	2	27685014	NRBP1	1
2:27688601:C:T	TIGER	Nom_Alonso_Pancreatic_islets	ENSG00000115216	C	1.029e-08	5.726	8.29839e-07	C	+	2	27688601	NRBP1	1
2:27689700:A:G	TIGER	Nom_Alonso_Pancreatic_islets	ENSG00000115216	G	1.029e-08	-5.726	8.29839e-07	A	+	2	27689700	NRBP1	1
6:25829633:A:T	GTEx/v6	Esophagus_Muscularis	ENSG00000186470	T	1.02999e-08	-6.00396	0.000335986	T	-	6	25829633	BTN3A2	1
2:27659491:C:T	TIGER	Nom_Alonso_Pancreatic_islets	ENSG00000115216	C	1.03e-08	-5.726	8.30645e-07	T	+	2	27659491	NRBP1	1
2:27671257:C:T	TIGER	Nom_Alonso_Pancreatic_islets	ENSG00000115216	C	1.03e-08	5.726	8.30645e-07	C	+	2	27671257	NRBP1	1
2:27614449:A:G	GTEx/v8	Esophagus_Muscularis	ENSG00000115216	A	1.03005e-08	-0.124428	1.45257e-09	G	+	2	27614449	NRBP1	1
6:25827484:A:G	GTEx/v6	Esophagus_Muscularis	ENSG00000186470	G	1.03005e-08	-6.00395	0.000335986	G	-	6	25827484	BTN3A2	1
2:27690991:C:T	GTEx/v7	Skin_Sun_Exposed_Lower_leg	ENSG00000115241	T	1.03017e-08	-0.109883	1.46576e-06	C	+	2	27690991	PPM1G	1
4:10174402:C:CCT	GTEx/v8	Small_Intestine_Terminal_Ileum	ENSG00000109667	C	1.03057e-08	-0.399721	0.000116419	CCT	+	4	10174402	SLC2A9	1
2:27567987:C:CA	GTEx/v6	Spleen	ENSG00000115226	CA	1.0307e-08	6.5324	0.00116432	C	-	2	27567987	FNDC4	1
4:10153203:A:G	GTEx/v8	Whole_Blood	ENSG00000109667	G	1.03124e-08	0.146298	1.49086e-16	A	-	4	10153203	SLC2A9	1
4:10295500:C:T	DICE	T_CD4_TH2	ENSG00000109667	C	1.03176e-08	-0.925292	0.049	T	+	4	10295500	SLC2A9	1
6:25888639:T:TCTAC	GTEx/v6	Testis	ENSG00000124564	T	1.03195e-08	6.15012	0.000378299	T	+	6	25888639	SLC17A3	1
6:25818755:A:G	GTEx/v8	Adipose_Subcutaneous	ENSG00000186470	A	1.03391e-08	-0.240907	2.09296e-115	A	-	6	25818755	BTN3A2	1
6:25885814:C:T	GTEx/v7	Esophagus_Gastroesophageal_Junction	ENSG00000186470	T	1.0342e-08	-0.603513	3.7109e-33	T	-	6	25885814	BTN3A2	1
6:25881568:A:T	GTEx/v8	Esophagus_Muscularis	ENSG00000112343	T	1.03607e-08	-0.214835	3.27659e-14	T	-	6	25881568	TRIM38	1
6:25883714:A:G	GTEx/v8	Esophagus_Muscularis	ENSG00000112343	G	1.03607e-08	-0.214835	3.27659e-14	G	-	6	25883714	TRIM38	1
7:73052057:A:T	GTEx/v7	Esophagus_Mucosa	ENSG00000009950	A	1.03608e-08	0.360379	3.24297e-06	T	-	7	73052057	MLXIPL	1
4:10208888:A:G	GTEx/v8	Artery_Aorta	ENSG00000109667	G	1.0362e-08	-0.262547	1.40704e-10	A	+	4	10208888	SLC2A9	1
2:27833687:C:T	GTEx/v8	Thyroid	ENSG00000115226	T	1.03635e-08	-0.206353	2.50328e-25	T	-	2	27833687	FNDC4	1
2:27728777:C:G	GTEx/v8	Thyroid	ENSG00000084774	G	1.03647e-08	-0.140214	1.49733e-12	C	+	2	27728777	CAD	1
2:27729480:A:G	GTEx/v8	Thyroid	ENSG00000084774	A	1.03647e-08	-0.140214	1.49733e-12	G	+	2	27729480	CAD	1
6:25888094:C:G	GTEx/v6	Testis	ENSG00000124564	G	1.0369e-08	6.14913	0.000378299	G	+	6	25888094	SLC17A3	1
2:27626945:A:T	GTEx/v8	Cells_EBV-transformed_lymphocytes	ENSG00000115216	T	1.03809e-08	-0.395504	1.59097e-06	A	+	2	27626945	NRBP1	1
2:27592423:C:T	GTEx/v7	Nerve_Tibial	ENSG00000138074	T	1.03903e-08	-0.174941	7.3521e-13	C	+	2	27592423	SLC5A6	1
2:27853245:C:G	GTEx/v8	Thyroid	ENSG00000115226	G	1.03925e-08	-0.211485	2.50328e-25	G	-	2	27853245	FNDC4	1
7:73012042:A:G	GTEx/v6	Pancreas	ENSG00000009950	A	1.03952e-08	6.185	0.00061307	G	-	7	73012042	MLXIPL	1
2:27586155:A:C	GTEx/v8	Spleen	ENSG00000115226	C	1.04261e-08	0.384739	1.43921e-20	A	-	2	27586155	FNDC4	1
4:10236977:G:GT	GTEx/v6	Artery_Tibial	ENSG00000109667	G	1.04291e-08	-5.92847	0.000263002	GT	+	4	10236977	SLC2A9	1
2:27722416:A:G	GTEx/v6	Muscle_Skeletal	ENSG00000157992	A	1.04344e-08	5.87845	0.00030405	G	-	2	27722416	KRTCAP3	1
4:10146654:A:G	GTEx/v8	Artery_Aorta	ENSG00000109667	G	1.04391e-08	0.254881	1.40704e-10	A	-	4	10146654	SLC2A9	1
2:27721971:C:T	GTEx/v6	Adipose_Subcutaneous	ENSG00000115216	C	1.04497e-08	-5.9174	0.000270753	T	+	2	27721971	NRBP1	1
4:10246723:G:T	GTEx/v7	Artery_Tibial	ENSG00000178163	G	1.04506e-08	0.25575	5.31092e-09	G	+	4	10246723	ZNF518B	1
4:10390379:C:T	GTEx/v6	Muscle_Skeletal	ENSG00000109667	C	1.04581e-08	5.87803	0.00030405	C	+	4	10390379	SLC2A9	1
2:27725761:C:T	GTEx/v8	Thyroid	ENSG00000084774	T	1.04676e-08	-0.138413	1.49733e-12	C	+	2	27725761	CAD	1
4:10246327:C:G	GTEx/v8	Adipose_Subcutaneous	ENSG00000109667	C	1.04713e-08	0.219924	1.29704e-11	C	+	4	10246327	SLC2A9	1
6:25888832:G:GA	GTEx/v6	Testis	ENSG00000124564	GA	1.04782e-08	6.14695	0.000378299	GA	+	6	25888832	SLC17A3	1
4:88928197:A:G	GTEx/v7	Esophagus_Muscularis	ENSG00000118785	G	1.04827e-08	-0.343055	8.7147e-11	A	+	4	88928197	SPP1	1
4:88928399:C:T	GTEx/v7	Esophagus_Muscularis	ENSG00000118785	T	1.04827e-08	-0.343055	8.7147e-11	C	+	4	88928399	SPP1	1
2:27743423:A:G	GTEx/v8	Brain_Caudate_basal_ganglia	ENSG00000157992	A	1.04868e-08	0.469651	6.53336e-07	G	-	2	27743423	KRTCAP3	1
2:27743630:C:T	GTEx/v8	Brain_Caudate_basal_ganglia	ENSG00000157992	T	1.04868e-08	0.469651	6.53336e-07	C	-	2	27743630	KRTCAP3	1
2:27749669:A:G	GTEx/v8	Brain_Caudate_basal_ganglia	ENSG00000157992	A	1.04868e-08	0.469651	6.53336e-07	G	-	2	27749669	KRTCAP3	1
2:27716004:C:T	GTEx/v6	Adrenal_Gland	ENSG00000157992	C	1.05135e-08	6.22057	0.000904241	T	-	2	27716004	KRTCAP3	1
2:27716494:A:G	GTEx/v6	Adrenal_Gland	ENSG00000157992	A	1.05135e-08	6.22057	0.000904241	G	-	2	27716494	KRTCAP3	1
2:27661020:C:T	GTEx/v8	Adipose_Visceral_Omentum	ENSG00000157992	C	1.05267e-08	0.207728	4.42568e-06	T	-	2	27661020	KRTCAP3	1
6:25909045:C:G	DICE	T_CD4_TH2	ENSG00000124564	G	1.05279e-08	0.981993	0.049	G	+	6	25909045	SLC17A3	1
6:25909497:A:G	DICE	T_CD4_TH2	ENSG00000124564	G	1.05279e-08	0.981993	0.049	G	+	6	25909497	SLC17A3	1
6:25925595:G:T	DICE	T_CD4_TH2	ENSG00000124564	G	1.05279e-08	0.981993	0.049	G	+	6	25925595	SLC17A3	1
6:25931577:A:G	DICE	T_CD4_TH2	ENSG00000124564	G	1.05279e-08	0.981993	0.049	G	+	6	25931577	SLC17A3	1
4:10207174:C:CTT	GTEx/v8	Esophagus_Gastroesophageal_Junction	ENSG00000109667	CTT	1.05284e-08	0.288204	1.61133e-14	CTT	+	4	10207174	SLC2A9	1
6:26031868:A:G	GTEx/v6	Thyroid	ENSG00000112343	A	1.05287e-08	-5.93295	0.000224494	A	-	6	26031868	TRIM38	1
6:26033506:A:G	GTEx/v6	Thyroid	ENSG00000112343	A	1.05287e-08	-5.93295	0.000224494	A	-	6	26033506	TRIM38	1
6:26036476:C:T	GTEx/v6	Thyroid	ENSG00000112343	C	1.05287e-08	-5.93295	0.000224494	C	-	6	26036476	TRIM38	1
6:26065621:A:G	GTEx/v6	Thyroid	ENSG00000112343	G	1.05287e-08	-5.93295	0.000224494	G	-	6	26065621	TRIM38	1
4:10236977:G:GT	GTEx/v8	Colon_Sigmoid	ENSG00000109667	G	1.05411e-08	-0.32852	7.87558e-21	GT	+	4	10236977	SLC2A9	1
2:27641522:C:T	GTEx/v8	Skin_Sun_Exposed_Lower_leg	ENSG00000115241	T	1.05524e-08	-0.093164	4.84979e-06	C	+	2	27641522	PPM1G	1
6:25889553:A:T	GTEx/v6	Testis	ENSG00000124564	A	1.05567e-08	6.14539	0.000378299	A	+	6	25889553	SLC17A3	1
4:10382709:C:G	GTEx/v7	Artery_Tibial	ENSG00000178163	C	1.05682e-08	-0.22527	5.31092e-09	G	+	4	10382709	ZNF518B	1
6:25705718:C:G	DICE	T_CD4_TH1	ENSG00000124568	G	1.05695e-08	-0.838907	0.049	C	+	6	25705718	SLC17A1	1
6:25947236:C:T	TIGER	Nom_Alonso_Pancreatic_islets	ENSG00000112343	C	1.057e-08	-5.721	8.52419e-07	C	-	6	25947236	TRIM38	1
6:25889484:A:G	GTEx/v6	Testis	ENSG00000124564	G	1.05745e-08	6.14504	0.000378299	G	+	6	25889484	SLC17A3	1
2:27656822:G:GA	GTEx/v7	Muscle_Skeletal	ENSG00000115241	GA	1.05749e-08	-0.103478	1.14624e-05	G	+	2	27656822	PPM1G	1
4:9958342:C:T	GTEx/v7	Thyroid	ENSG00000109667	T	1.05762e-08	0.290094	1.11311e-06	T	+	4	9958342	SLC2A9	1
2:27670307:A:G	GTEx/v8	Esophagus_Mucosa	ENSG00000138085	A	1.05819e-08	0.156592	1.03894e-28	G	-	2	27670307	ATRAID	1
2:27676287:A:T	GTEx/v8	Esophagus_Mucosa	ENSG00000138085	T	1.05819e-08	0.156592	1.03894e-28	A	-	2	27676287	ATRAID	1
2:27682850:G:T	GTEx/v8	Esophagus_Mucosa	ENSG00000138085	T	1.05819e-08	0.156592	1.03894e-28	G	-	2	27682850	ATRAID	1
2:27690991:C:T	GTEx/v8	Esophagus_Mucosa	ENSG00000138085	T	1.05819e-08	0.156592	1.03894e-28	C	-	2	27690991	ATRAID	1
2:27692973:A:G	GTEx/v8	Esophagus_Mucosa	ENSG00000138085	G	1.05819e-08	0.156592	1.03894e-28	A	-	2	27692973	ATRAID	1
11:64377726:C:G	GTEx/v6	Esophagus_Muscularis	ENSG00000110076	C	1.05871e-08	-5.99861	0.000335986	G	+	11	64377726	NRXN2	1
4:10112602:C:T	GTEx/v7	Thyroid	ENSG00000109667	T	1.05955e-08	0.311111	1.11311e-06	T	+	4	10112602	SLC2A9	1
4:10112735:T:TCTC	GTEx/v7	Thyroid	ENSG00000109667	T	1.05955e-08	0.311111	1.11311e-06	T	+	4	10112735	SLC2A9	1
4:10148148:C:T	GTEx/v8	Colon_Transverse	ENSG00000109667	C	1.05973e-08	0.339862	1.21458e-06	T	-	4	10148148	SLC2A9	1
2:27648284:A:T	GTEx/v7	Nerve_Tibial	ENSG00000138074	T	1.0598e-08	-0.176007	7.3521e-13	A	+	2	27648284	SLC5A6	1
4:10485463:A:G	GTEx/v8	Muscle_Skeletal	ENSG00000178163	A	1.05998e-08	0.13087	3.14577e-07	G	-	4	10485463	ZNF518B	1
4:89243818:C:T	GTEx/v7	Esophagus_Mucosa	ENSG00000138642	T	1.06007e-08	0.204985	5.38991e-05	C	-	4	89243818	HERC6	1
4:10377274:C:T	GTEx/v7	Artery_Tibial	ENSG00000178163	T	1.06026e-08	0.26473	5.31092e-09	T	+	4	10377274	ZNF518B	1
4:10377573:T:TTC	GTEx/v7	Artery_Tibial	ENSG00000178163	T	1.06026e-08	0.26473	5.31092e-09	T	+	4	10377573	ZNF518B	1
4:10387233:A:C	GTEx/v7	Artery_Tibial	ENSG00000178163	A	1.06026e-08	0.26473	5.31092e-09	A	+	4	10387233	ZNF518B	1
4:10390379:C:T	GTEx/v7	Artery_Tibial	ENSG00000178163	C	1.06026e-08	0.26473	5.31092e-09	C	+	4	10390379	ZNF518B	1
4:10404025:C:T	GTEx/v7	Artery_Tibial	ENSG00000178163	T	1.06026e-08	0.26473	5.31092e-09	T	+	4	10404025	ZNF518B	1
6:25836257:C:G	GTEx/v7	Thyroid	ENSG00000186470	G	1.06072e-08	-0.408219	1.18154e-77	G	-	6	25836257	BTN3A2	1
4:10377573:T:TTC	GTEx/v7	Muscle_Skeletal	ENSG00000109667	T	1.06103e-08	0.325862	3.21323e-10	T	+	4	10377573	SLC2A9	1
2:27722416:A:G	GTEx/v8	Cells_EBV-transformed_lymphocytes	ENSG00000115216	A	1.06196e-08	-0.407761	1.59097e-06	G	+	2	27722416	NRBP1	1
4:10265433:C:T	GTEx/v8	Whole_Blood	ENSG00000109667	C	1.0622e-08	-0.148882	1.49086e-16	T	+	4	10265433	SLC2A9	1
4:9972879:C:T	GTEx/v8	Testis	ENSG00000071127	C	1.06235e-08	0.208148	1.64186e-13	T	-	4	9972879	WDR1	1
11:64377726:C:G	GTEx/v6	Adipose_Subcutaneous	ENSG00000110076	C	1.06238e-08	-5.91431	0.000270753	G	+	11	64377726	NRXN2	1
4:10363564:A:G	GTEx/v7	Colon_Sigmoid	ENSG00000109667	G	1.063e-08	0.478914	2.15598e-10	G	+	4	10363564	SLC2A9	1
2:27558252:A:G	GTEx/v8	Muscle_Skeletal	ENSG00000157992	G	1.06341e-08	0.229505	3.55294e-11	A	-	2	27558252	KRTCAP3	1
15:76230216:C:CATGGGGCAAGAGGTT	GTEx/v8	Nerve_Tibial	ENSG00000140367	C	1.06421e-08	0.179597	1.80471e-07	C	+	15	76230216	UBE2Q2	1
4:10134136:G:GTC	GTEx/v7	Artery_Aorta	ENSG00000109667	G	1.0644e-08	0.333782	7.78321e-07	G	+	4	10134136	SLC2A9	1
4:10134369:C:T	GTEx/v7	Artery_Aorta	ENSG00000109667	C	1.0644e-08	0.333782	7.78321e-07	C	+	4	10134369	SLC2A9	1
2:27640325:A:G	GTEx/v6	Adipose_Subcutaneous	ENSG00000115216	G	1.06459e-08	-5.91392	0.000270753	A	+	2	27640325	NRBP1	1
4:10151704:G:T	GTEx/v8	Artery_Aorta	ENSG00000109667	T	1.0647e-08	0.253452	1.40704e-10	G	-	4	10151704	SLC2A9	1
6:25945211:A:G	GTEx/v8	Muscle_Skeletal	ENSG00000187837	G	1.06564e-08	0.195464	2.64691e-10	G	+	6	25945211	HIST1H1C	1
6:25950804:A:C	GTEx/v8	Muscle_Skeletal	ENSG00000187837	A	1.06564e-08	0.195464	2.64691e-10	A	+	6	25950804	HIST1H1C	1
2:27722416:A:G	GTEx/v8	Nerve_Tibial	ENSG00000115216	A	1.06569e-08	-0.137798	5.34192e-08	G	+	2	27722416	NRBP1	1
2:27689700:A:G	GTEx/v6	Cells_Transformed_fibroblasts	ENSG00000115216	G	1.06569e-08	-5.93634	0.00020866	A	+	2	27689700	NRBP1	1
4:10048271:C:T	GTEx/v8	Esophagus_Muscularis	ENSG00000109667	T	1.06581e-08	0.234174	3.68626e-33	T	+	4	10048271	SLC2A9	1
4:10049049:C:T	GTEx/v8	Esophagus_Muscularis	ENSG00000109667	C	1.06581e-08	0.234174	3.68626e-33	C	+	4	10049049	SLC2A9	1
4:10291968:C:T	GTEx/v7	Muscle_Skeletal	ENSG00000109667	C	1.06593e-08	0.320711	3.21323e-10	C	+	4	10291968	SLC2A9	1
6:25933538:A:T	GTEx/v8	Testis	ENSG00000112343	T	1.06612e-08	-0.172872	1.72676e-05	T	-	6	25933538	TRIM38	1
6:25945815:A:G	TIGER	Nom_Alonso_Pancreatic_islets	ENSG00000112343	G	1.067e-08	5.72	8.60484e-07	A	-	6	25945815	TRIM38	1
6:25945819:C:T	TIGER	Nom_Alonso_Pancreatic_islets	ENSG00000112343	C	1.067e-08	5.72	8.60484e-07	T	-	6	25945819	TRIM38	1
6:25948421:A:G	TIGER	Nom_Alonso_Pancreatic_islets	ENSG00000112343	G	1.067e-08	-5.72	8.60484e-07	G	-	6	25948421	TRIM38	1
6:25952106:A:G	TIGER	Nom_Alonso_Pancreatic_islets	ENSG00000112343	G	1.067e-08	5.72	8.60484e-07	A	-	6	25952106	TRIM38	1
2:27626017:A:T	GTEx/v6	Cells_Transformed_fibroblasts	ENSG00000115216	T	1.06704e-08	-5.9361	0.00020866	A	+	2	27626017	NRBP1	1
2:27722416:A:G	GTEx/v8	Adipose_Visceral_Omentum	ENSG00000157992	A	1.06735e-08	0.206099	4.42568e-06	G	-	2	27722416	KRTCAP3	1
11:64352540:A:T	GTEx/v8	Esophagus_Muscularis	ENSG00000110076	A	1.06757e-08	-0.225524	2.83654e-19	T	+	11	64352540	NRXN2	1
4:10107439:C:T	GTEx/v6	Muscle_Skeletal	ENSG00000109667	T	1.06759e-08	5.87425	0.00030405	T	+	4	10107439	SLC2A9	1
4:10325489:A:T	GTEx/v8	Cells_Cultured_fibroblasts	ENSG00000071127	A	1.06945e-08	-0.0987006	2.04922e-09	T	+	4	10325489	WDR1	1
4:10187580:A:G	GTEx/v8	Artery_Tibial	ENSG00000071127	A	1.06957e-08	-0.101077	4.95523e-08	G	+	4	10187580	WDR1	1
11:64352063:A:G	GTEx/v8	Esophagus_Mucosa	ENSG00000110076	G	1.07e-08	0.255395	5.82373e-18	G	+	11	64352063	NRXN2	1
11:64355772:C:G	GTEx/v8	Esophagus_Mucosa	ENSG00000110076	G	1.07e-08	0.255395	5.82373e-18	G	+	11	64355772	NRXN2	1
11:64357539:A:G	GTEx/v8	Esophagus_Mucosa	ENSG00000110076	A	1.07e-08	0.255395	5.82373e-18	A	+	11	64357539	NRXN2	1
6:25965942:A:G	GTEx/v8	Testis	ENSG00000112343	G	1.0714e-08	-0.167909	1.72676e-05	G	-	6	25965942	TRIM38	1
7:72870207:A:G	GTEx/v6	Pancreas	ENSG00000009950	G	1.07228e-08	6.17843	0.00061307	A	-	7	72870207	MLXIPL	1
4:10477725:C:T	GTEx/v7	Heart_Left_Ventricle	ENSG00000178163	C	1.07259e-08	0.272608	1.79768e-06	T	-	4	10477725	ZNF518B	1
4:10480452:C:T	GTEx/v7	Heart_Left_Ventricle	ENSG00000178163	C	1.07259e-08	0.272608	1.79768e-06	T	-	4	10480452	ZNF518B	1
4:10482514:A:G	GTEx/v7	Heart_Left_Ventricle	ENSG00000178163	G	1.07259e-08	0.272608	1.79768e-06	A	-	4	10482514	ZNF518B	1
6:25947950:C:CAGTT	TIGER	Nom_Alonso_Pancreatic_islets	ENSG00000112343	C	1.073e-08	5.719	8.65323e-07	CAGTT	-	6	25947950	TRIM38	1
4:10300472:C:G	GTEx/v8	Artery_Aorta	ENSG00000109667	C	1.07309e-08	-0.261299	1.40704e-10	G	+	4	10300472	SLC2A9	1
4:9923839:A:G	GTEx/v7	Pancreas	ENSG00000109667	A	1.07313e-08	0.506382	0.000105648	A	+	4	9923839	SLC2A9	1
4:10199448:C:T	GTEx/v8	Artery_Aorta	ENSG00000109667	C	1.07358e-08	-0.264966	1.40704e-10	T	+	4	10199448	SLC2A9	1
4:10134336:C:T	GTEx/v7	Adipose_Subcutaneous	ENSG00000109667	T	1.07414e-08	0.300549	4.45935e-10	T	+	4	10134336	SLC2A9	1
2:27731376:C:T	GTEx/v8	Adipose_Visceral_Omentum	ENSG00000115216	T	1.07458e-08	-0.174304	3.53883e-09	C	+	2	27731376	NRBP1	1
2:27625661:A:G	GTEx/v8	Thyroid	ENSG00000138085	G	1.07523e-08	0.109794	2.25532e-20	A	-	2	27625661	ATRAID	1
6:25880494:C:T	GTEx/v8	Esophagus_Muscularis	ENSG00000112343	C	1.07574e-08	-0.215896	3.27659e-14	C	-	6	25880494	TRIM38	1
6:25882642:C:G	GTEx/v8	Esophagus_Muscularis	ENSG00000112343	G	1.07574e-08	-0.215896	3.27659e-14	G	-	6	25882642	TRIM38	1
4:9933796:C:T	GTEx/v8	Esophagus_Muscularis	ENSG00000109667	T	1.07608e-08	-0.22791	3.68626e-33	C	+	4	9933796	SLC2A9	1
4:9933832:A:G	GTEx/v8	Esophagus_Muscularis	ENSG00000109667	G	1.07608e-08	-0.22791	3.68626e-33	A	+	4	9933832	SLC2A9	1
6:26046565:A:G	GTEx/v8	Nerve_Tibial	ENSG00000112343	A	1.07704e-08	-0.169036	2.86671e-06	A	-	6	26046565	TRIM38	1
4:88949175:G:T	GTEx/v8	Esophagus_Gastroesophageal_Junction	ENSG00000118785	T	1.07796e-08	0.29973	1.75296e-11	T	+	4	88949175	SPP1	1
4:10084570:G:T	GTEx/v7	Whole_Blood	ENSG00000109667	G	1.07813e-08	0.232151	7.67109e-07	G	+	4	10084570	SLC2A9	1
4:10300472:C:G	DICE	T_CD4_memory_TREG	ENSG00000109667	C	1.07935e-08	-0.876952	0.049	G	+	4	10300472	SLC2A9	1
4:10301037:A:C	DICE	T_CD4_memory_TREG	ENSG00000109667	C	1.07935e-08	-0.876952	0.049	A	+	4	10301037	SLC2A9	1
4:10122237:C:G	DICE	T_CD4_TH1	ENSG00000109667	G	1.07985e-08	1.12989	0.049	G	+	4	10122237	SLC2A9	1
7:72856430:C:T	GTEx/v6	Cells_Transformed_fibroblasts	ENSG00000009950	C	1.08027e-08	5.93377	0.00020866	T	-	7	72856430	MLXIPL	1
2:27669723:C:T	GTEx/v8	Cells_EBV-transformed_lymphocytes	ENSG00000115216	C	1.08091e-08	-0.397334	1.59097e-06	T	+	2	27669723	NRBP1	1
7:73020337:C:G	GTEx/v7	Breast_Mammary_Tissue	ENSG00000009950	G	1.08172e-08	0.320772	2.15638e-07	C	-	7	73020337	MLXIPL	1
7:72975702:C:T	GTEx/v7	Lung	ENSG00000009950	T	1.08301e-08	0.364194	9.5576e-09	C	-	7	72975702	MLXIPL	1
2:27651375:C:T	GTEx/v8	Cells_Cultured_fibroblasts	ENSG00000138085	T	1.08322e-08	0.145033	6.58008e-27	C	-	2	27651375	ATRAID	1
6:25785935:A:G	GTEx/v7	Testis	ENSG00000124564	A	1.08337e-08	-0.533594	4.15729e-12	G	+	6	25785935	SLC17A3	1
4:9979589:C:T	GTEx/v8	Liver	ENSG00000109667	T	1.08393e-08	-0.39166	1.71947e-08	T	-	4	9979589	SLC2A9	1
4:10127743:T:TGG	GTEx/v8	Testis	ENSG00000071127	TGG	1.08462e-08	0.297331	1.64186e-13	TGG	+	4	10127743	WDR1	1
4:10351970:A:C	GTEx/v7	Muscle_Skeletal	ENSG00000109667	C	1.08464e-08	0.309679	3.21323e-10	C	+	4	10351970	SLC2A9	1
6:25782314:G:T	GTEx/v7	Skin_Sun_Exposed_Lower_leg	ENSG00000186470	G	1.08734e-08	0.474052	3.64215e-62	T	-	6	25782314	BTN3A2	1
6:25885814:C:T	GTEx/v8	Brain_Anterior_cingulate_cortex_BA24	ENSG00000186470	T	1.0875e-08	-0.867273	8.24164e-15	T	-	6	25885814	BTN3A2	1
4:9964570:C:T	GTEx/v8	Artery_Tibial	ENSG00000109667	T	1.08858e-08	-0.222932	1.45881e-35	C	+	4	9964570	SLC2A9	1
4:10312073:C:G	DICE	T_CD4_memory_TREG	ENSG00000109667	C	1.08958e-08	-0.885279	0.049	G	+	4	10312073	SLC2A9	1
4:10312112:C:T	DICE	T_CD4_memory_TREG	ENSG00000109667	C	1.08958e-08	-0.885279	0.049	T	+	4	10312112	SLC2A9	1
4:10312216:A:G	DICE	T_CD4_memory_TREG	ENSG00000109667	G	1.08958e-08	-0.885279	0.049	A	+	4	10312216	SLC2A9	1
2:27673818:G:T	TIGER	Nom_Alonso_Pancreatic_islets	ENSG00000115216	G	1.09e-08	5.716	8.79032e-07	G	+	2	27673818	NRBP1	1
6:25925595:G:T	GTEx/v8	Muscle_Skeletal	ENSG00000187837	G	1.09008e-08	0.232513	2.64691e-10	G	+	6	25925595	HIST1H1C	1
4:10292030:G:T	GTEx/v8	Artery_Aorta	ENSG00000109667	T	1.09108e-08	-0.246804	1.40704e-10	T	-	4	10292030	SLC2A9	1
7:73045938:C:T	GTEx/v8	Pituitary	ENSG00000009950	C	1.09108e-08	0.379466	1.49566e-07	T	-	7	73045938	MLXIPL	1
11:64464085:A:T	GTEx/v6	Cells_Transformed_fibroblasts	ENSG00000110076	A	1.09173e-08	-5.93177	0.00020866	T	+	11	64464085	NRXN2	1
6:25931577:A:G	GTEx/v6	Thyroid	ENSG00000112343	G	1.09263e-08	-5.92595	0.000224494	G	-	6	25931577	TRIM38	1
2:27696207:A:C	GTEx/v6	Adipose_Subcutaneous	ENSG00000115216	C	1.09336e-08	-5.90893	0.000270753	A	+	2	27696207	NRBP1	1
4:88794521:A:G	GTEx/v8	Whole_Blood	ENSG00000118785	G	1.09341e-08	-0.213862	1.54312e-12	G	-	4	88794521	SPP1	1
4:10341419:G:T	DICE	T_CD4_memory_TREG	ENSG00000109667	G	1.09379e-08	-0.908238	0.049	T	+	4	10341419	SLC2A9	1
4:10121747:G:T	DICE	T_CD4_naive_TREG	ENSG00000109667	G	1.09428e-08	1.16034	0.049	G	+	4	10121747	SLC2A9	1
2:27716004:C:T	GTEx/v8	Skin_Sun_Exposed_Lower_leg	ENSG00000115241	C	1.09702e-08	-0.0936151	4.84979e-06	T	+	2	27716004	PPM1G	1
2:27651375:C:T	GTEx/v8	Muscle_Skeletal	ENSG00000115241	T	1.09755e-08	-0.0824937	2.6213e-06	C	+	2	27651375	PPM1G	1
4:10198981:C:G	GTEx/v8	Artery_Tibial	ENSG00000071127	C	1.0976e-08	-0.100955	4.95523e-08	G	+	4	10198981	WDR1	1
4:10313106:C:T	GTEx/v8	Artery_Aorta	ENSG00000109667	T	1.09762e-08	-0.249745	1.40704e-10	T	-	4	10313106	SLC2A9	1
10:61467182:G:T	GTEx/v8	Thyroid	ENSG00000165449	T	1.09774e-08	-0.201322	4.23446e-08	T	-	10	61467182	SLC16A9	1
4:10404025:C:T	GTEx/v6	Muscle_Skeletal	ENSG00000109667	T	1.09845e-08	5.86901	0.00030405	T	+	4	10404025	SLC2A9	1
4:10236142:C:T	GTEx/v8	Muscle_Skeletal	ENSG00000109667	C	1.09907e-08	0.234396	1.76324e-15	C	+	4	10236142	SLC2A9	1
11:64355264:C:CAACTT	GTEx/v8	Cells_Cultured_fibroblasts	ENSG00000110076	C	1.0992e-08	-0.203891	2.87572e-19	CAACTT	+	11	64355264	NRXN2	1
10:61467182:G:T	GTEx/v8	Adrenal_Gland	ENSG00000165449	T	1.09922e-08	0.40625	7.5224e-05	T	+	10	61467182	SLC16A9	1
2:27725761:C:T	GTEx/v7	Skin_Sun_Exposed_Lower_leg	ENSG00000115241	T	1.10031e-08	-0.111228	1.46576e-06	C	+	2	27725761	PPM1G	1
2:27586155:A:C	GTEx/v8	Heart_Atrial_Appendage	ENSG00000115241	C	1.10143e-08	-0.110157	1.51877e-05	A	+	2	27586155	PPM1G	1
4:89127481:A:G	GTEx/v8	Thyroid	ENSG00000118777	A	1.10208e-08	0.240676	3.33622e-07	A	+	4	89127481	ABCG2	1
2:27586155:A:C	GTEx/v8	Esophagus_Mucosa	ENSG00000115216	C	1.10265e-08	-0.103941	2.07959e-11	A	+	2	27586155	NRBP1	1
2:27640325:A:G	GTEx/v7	Heart_Left_Ventricle	ENSG00000115234	G	1.10268e-08	-0.218525	2.22769e-06	A	+	2	27640325	SNX17	1
2:27640980:A:G	GTEx/v7	Heart_Left_Ventricle	ENSG00000115234	A	1.10268e-08	-0.218525	2.22769e-06	G	+	2	27640980	SNX17	1
6:25886577:C:T	GTEx/v8	Brain_Frontal_Cortex_BA9	ENSG00000186470	C	1.10276e-08	-0.808224	7.60162e-18	C	-	6	25886577	BTN3A2	1
6:25887217:A:C	GTEx/v8	Brain_Frontal_Cortex_BA9	ENSG00000186470	C	1.10276e-08	-0.808224	7.60162e-18	C	-	6	25887217	BTN3A2	1
6:25890656:A:G	GTEx/v8	Brain_Frontal_Cortex_BA9	ENSG00000186470	G	1.10276e-08	-0.808224	7.60162e-18	G	-	6	25890656	BTN3A2	1
2:27691588:A:C	GTEx/v8	Esophagus_Muscularis	ENSG00000115216	A	1.10288e-08	-0.124316	1.45257e-09	C	+	2	27691588	NRBP1	1
2:27567987:C:CA	GTEx/v7	Pancreas	ENSG00000084774	CA	1.10297e-08	0.247092	6.46022e-14	C	-	2	27567987	CAD	1
2:27673798:C:T	GTEx/v7	Colon_Transverse	ENSG00000115216	C	1.10305e-08	-0.19858	2.3369e-08	T	+	2	27673798	NRBP1	1
4:88947021:C:T	GTEx/v7	Esophagus_Mucosa	ENSG00000118762	T	1.10338e-08	0.199496	1.39104e-06	C	-	4	88947021	PKD2	1
4:9921931:C:T	GTEx/v6	Esophagus_Muscularis	ENSG00000109667	C	1.104e-08	-5.99045	0.000335986	T	+	4	9921931	SLC2A9	1
4:10051506:A:G	GTEx/v7	Thyroid	ENSG00000109667	A	1.10434e-08	-0.230954	1.11311e-06	A	-	4	10051506	SLC2A9	1
6:25836380:A:G	GTEx/v8	Testis	ENSG00000146047	G	1.10501e-08	-0.364042	6.50085e-19	G	-	6	25836380	HIST1H2BA	1
4:10297447:C:T	GTEx/v7	Colon_Sigmoid	ENSG00000109667	C	1.10539e-08	0.48809	2.15598e-10	C	+	4	10297447	SLC2A9	1
4:10300241:A:C	GTEx/v7	Colon_Sigmoid	ENSG00000109667	C	1.10539e-08	0.48809	2.15598e-10	C	+	4	10300241	SLC2A9	1
6:25726074:C:G	GTEx/v7	Adrenal_Gland	ENSG00000124568	C	1.10559e-08	0.617628	1.42201e-11	C	+	6	25726074	SLC17A1	1
2:27689700:A:G	GTEx/v7	Muscle_Skeletal	ENSG00000115241	G	1.10678e-08	-0.105645	1.14624e-05	A	+	2	27689700	PPM1G	1
1:145719609:C:T	GTEx/v6	Thyroid	ENSG00000186364	C	1.10722e-08	5.92345	0.000224494	T	-	1	145719609	NUDT17	1
11:64396569:A:T	GTEx/v7	Artery_Aorta	ENSG00000110076	T	1.10825e-08	-0.281479	6.21464e-05	A	+	11	64396569	NRXN2	1
6:25890656:A:G	GTEx/v6	Lung	ENSG00000186470	G	1.10911e-08	-5.92313	0.00038378	G	-	6	25890656	BTN3A2	1
6:25864882:C:G	GTEx/v7	Adipose_Subcutaneous	ENSG00000186470	C	1.1094e-08	-0.425909	1.28545e-66	C	-	6	25864882	BTN3A2	1
2:27619049:C:G	GTEx/v8	Thyroid	ENSG00000115216	G	1.10943e-08	-0.159019	3.27619e-06	C	+	2	27619049	NRBP1	1
2:27727314:C:T	GTEx/v6	Whole_Blood	ENSG00000157992	T	1.11182e-08	5.87906	0.000333874	C	-	2	27727314	KRTCAP3	1
2:27610917:A:G	GTEx/v6	Muscle_Skeletal	ENSG00000157992	G	1.11252e-08	5.86667	0.00030405	A	-	2	27610917	KRTCAP3	1
4:10134136:G:GTC	GTEx/v7	Colon_Sigmoid	ENSG00000109667	G	1.11341e-08	0.473977	2.15598e-10	G	+	4	10134136	SLC2A9	1
6:25904067:C:T	GTEx/v8	Whole_Blood	ENSG00000112343	C	1.11351e-08	-0.151439	2.71219e-11	C	-	6	25904067	TRIM38	1
4:10121260:A:G	GTEx/v6	Whole_Blood	ENSG00000109667	G	1.11416e-08	5.87867	0.000333874	G	+	4	10121260	SLC2A9	1
7:73026378:C:T	GTEx/v7	Cells_Transformed_fibroblasts	ENSG00000009950	T	1.11449e-08	0.520771	1.81371e-06	C	-	7	73026378	MLXIPL	1
4:10007305:G:T	GTEx/v8	Pancreas	ENSG00000109667	T	1.11492e-08	-0.341988	1.04581e-05	T	-	4	10007305	SLC2A9	1
2:27742603:C:T	GTEx/v8	Whole_Blood	ENSG00000115216	C	1.11571e-08	-0.105541	1.92769e-13	T	+	2	27742603	NRBP1	1
2:27640325:A:G	GTEx/v7	Muscle_Skeletal	ENSG00000115241	G	1.11602e-08	-0.106209	1.14624e-05	A	+	2	27640325	PPM1G	1
6:25821807:A:T	GTEx/v8	Testis	ENSG00000146047	A	1.11749e-08	-0.362411	6.50085e-19	A	-	6	25821807	HIST1H2BA	1
6:25822620:C:T	GTEx/v8	Testis	ENSG00000146047	T	1.11749e-08	-0.362411	6.50085e-19	T	-	6	25822620	HIST1H2BA	1
6:25823444:A:T	GTEx/v8	Testis	ENSG00000146047	T	1.11749e-08	-0.362411	6.50085e-19	T	-	6	25823444	HIST1H2BA	1
6:25826347:A:T	GTEx/v8	Testis	ENSG00000146047	T	1.11749e-08	-0.362411	6.50085e-19	T	-	6	25826347	HIST1H2BA	1
6:25826514:C:T	GTEx/v8	Testis	ENSG00000146047	T	1.11749e-08	-0.362411	6.50085e-19	T	-	6	25826514	HIST1H2BA	1
6:25828242:C:G	GTEx/v8	Testis	ENSG00000146047	C	1.11749e-08	-0.362411	6.50085e-19	C	-	6	25828242	HIST1H2BA	1
6:25829659:A:T	GTEx/v8	Testis	ENSG00000146047	A	1.11749e-08	-0.362411	6.50085e-19	A	-	6	25829659	HIST1H2BA	1
6:25831603:A:G	GTEx/v8	Testis	ENSG00000146047	G	1.11749e-08	-0.362411	6.50085e-19	G	-	6	25831603	HIST1H2BA	1
6:25834428:A:T	GTEx/v8	Testis	ENSG00000146047	A	1.11749e-08	-0.362411	6.50085e-19	A	-	6	25834428	HIST1H2BA	1
6:25834548:A:G	GTEx/v8	Testis	ENSG00000146047	G	1.11749e-08	-0.362411	6.50085e-19	G	-	6	25834548	HIST1H2BA	1
6:25834658:C:T	GTEx/v8	Testis	ENSG00000146047	C	1.11749e-08	-0.362411	6.50085e-19	C	-	6	25834658	HIST1H2BA	1
6:25834895:A:G	GTEx/v8	Testis	ENSG00000146047	G	1.11749e-08	-0.362411	6.50085e-19	G	-	6	25834895	HIST1H2BA	1
6:25835895:A:G	GTEx/v8	Testis	ENSG00000146047	G	1.11749e-08	-0.362411	6.50085e-19	G	-	6	25835895	HIST1H2BA	1
6:25837829:A:G	GTEx/v8	Testis	ENSG00000146047	G	1.11749e-08	-0.362411	6.50085e-19	G	-	6	25837829	HIST1H2BA	1
11:64368670:C:G	GTEx/v7	Nerve_Tibial	ENSG00000110076	C	1.11762e-08	-0.236045	2.00003e-06	G	+	11	64368670	NRXN2	1
6:25869848:A:G	GTEx/v7	Artery_Aorta	ENSG00000186470	G	1.11826e-08	-0.477048	5.04731e-49	G	-	6	25869848	BTN3A2	1
2:27678471:A:G	GTEx/v8	Esophagus_Muscularis	ENSG00000138085	G	1.11946e-08	0.153035	1.02695e-23	A	-	2	27678471	ATRAID	1
2:27711254:C:CA	GTEx/v7	Skin_Sun_Exposed_Lower_leg	ENSG00000115241	CA	1.1199e-08	-0.109492	1.46576e-06	C	+	2	27711254	PPM1G	1
2:27711257:G:GACT	GTEx/v7	Skin_Sun_Exposed_Lower_leg	ENSG00000115241	GACT	1.1199e-08	-0.109492	1.46576e-06	G	+	2	27711257	PPM1G	1
7:73015369:A:G	GTEx/v6	Esophagus_Mucosa	ENSG00000009950	A	1.11999e-08	5.95538	0.000312239	G	-	7	73015369	MLXIPL	1
2:27566989:C:T	DICE	T_CD8_naive_activated	ENSG00000157992	C	1.1203e-08	0.749885	0.049	T	-	2	27566989	KRTCAP3	1
11:64378452:A:C	GTEx/v7	Artery_Aorta	ENSG00000110076	A	1.12124e-08	-0.282242	6.21464e-05	C	+	11	64378452	NRXN2	1
4:10127441:C:T	GTEx/v7	Artery_Tibial	ENSG00000178163	C	1.12261e-08	0.223633	5.31092e-09	C	+	4	10127441	ZNF518B	1
4:10139913:C:T	GTEx/v8	Artery_Aorta	ENSG00000109667	C	1.12302e-08	0.247849	1.40704e-10	T	-	4	10139913	SLC2A9	1
4:10136702:A:C	GTEx/v6	Muscle_Skeletal	ENSG00000109667	C	1.124e-08	5.86479	0.00030405	C	+	4	10136702	SLC2A9	1
2:27649929:G:T	GTEx/v8	Heart_Left_Ventricle	ENSG00000115234	G	1.12477e-08	-0.150411	7.24215e-07	T	+	2	27649929	SNX17	1
2:27743423:A:G	GTEx/v7	Colon_Transverse	ENSG00000115216	A	1.12597e-08	-0.186441	2.3369e-08	G	+	2	27743423	NRBP1	1
2:27743630:C:T	GTEx/v7	Colon_Transverse	ENSG00000115216	T	1.12597e-08	-0.186441	2.3369e-08	C	+	2	27743630	NRBP1	1
2:27749669:A:G	GTEx/v7	Colon_Transverse	ENSG00000115216	A	1.12597e-08	-0.186441	2.3369e-08	G	+	2	27749669	NRBP1	1
4:10354341:C:T	GTEx/v8	Artery_Aorta	ENSG00000109667	T	1.12669e-08	-0.260192	1.40704e-10	C	+	4	10354341	SLC2A9	1
11:64476445:A:C	GTEx/v8	Prostate	ENSG00000110076	A	1.12708e-08	-0.350088	1.46881e-05	C	+	11	64476445	NRXN2	1
4:10495072:C:T	GTEx/v8	Muscle_Skeletal	ENSG00000178163	C	1.12741e-08	0.130362	3.14577e-07	T	-	4	10495072	ZNF518B	1
6:25705718:C:G	DICE	T_CD4_TH1_17	ENSG00000124564	G	1.1275e-08	-0.82099	0.049	C	+	6	25705718	SLC17A3	1
4:10353381:C:T	GTEx/v8	Whole_Blood	ENSG00000109667	C	1.12963e-08	-0.148674	1.49086e-16	T	+	4	10353381	SLC2A9	1
4:88895115:A:G	GTEx/v8	Pancreas	ENSG00000118785	G	1.13021e-08	-0.29673	1.23516e-08	A	+	4	88895115	SPP1	1
6:25894057:C:T	GTEx/v8	Esophagus_Gastroesophageal_Junction	ENSG00000112343	C	1.13041e-08	-0.25484	9.22673e-13	C	-	6	25894057	TRIM38	1
6:25909045:C:G	GTEx/v8	Esophagus_Gastroesophageal_Junction	ENSG00000112343	G	1.13041e-08	-0.25484	9.22673e-13	G	-	6	25909045	TRIM38	1
6:25909497:A:G	GTEx/v8	Esophagus_Gastroesophageal_Junction	ENSG00000112343	G	1.13041e-08	-0.25484	9.22673e-13	G	-	6	25909497	TRIM38	1
4:10146220:A:C	GTEx/v8	Artery_Aorta	ENSG00000109667	A	1.13075e-08	0.253845	1.40704e-10	C	-	4	10146220	SLC2A9	1
2:27631474:C:CTGAT	GTEx/v7	Nerve_Tibial	ENSG00000138074	C	1.13106e-08	-0.175508	7.3521e-13	CTGAT	+	2	27631474	SLC5A6	1
4:10196615:A:T	GTEx/v8	Artery_Tibial	ENSG00000071127	A	1.13142e-08	-0.100678	4.95523e-08	T	+	4	10196615	WDR1	1
4:10196638:C:T	GTEx/v8	Artery_Tibial	ENSG00000071127	C	1.13142e-08	-0.100678	4.95523e-08	T	+	4	10196638	WDR1	1
4:10197663:G:T	GTEx/v8	Artery_Tibial	ENSG00000071127	T	1.13142e-08	-0.100678	4.95523e-08	G	+	4	10197663	WDR1	1
4:10198049:A:G	GTEx/v8	Artery_Tibial	ENSG00000071127	A	1.13142e-08	-0.100678	4.95523e-08	G	+	4	10198049	WDR1	1
4:10198050:G:T	GTEx/v8	Artery_Tibial	ENSG00000071127	T	1.13142e-08	-0.100678	4.95523e-08	G	+	4	10198050	WDR1	1
4:10198628:C:T	GTEx/v8	Artery_Tibial	ENSG00000071127	T	1.13142e-08	-0.100678	4.95523e-08	C	+	4	10198628	WDR1	1
2:27568565:C:T	GTEx/v8	Adipose_Visceral_Omentum	ENSG00000115216	C	1.133e-08	-0.169744	3.53883e-09	T	+	2	27568565	NRBP1	1
4:10250260:C:G	DICE	T_CD4_memory_TREG	ENSG00000109667	C	1.13364e-08	1.02766	0.049	C	+	4	10250260	SLC2A9	1
4:10252871:C:T	DICE	T_CD4_memory_TREG	ENSG00000109667	C	1.13364e-08	1.02766	0.049	C	+	4	10252871	SLC2A9	1
4:10186799:A:C	GTEx/v8	Artery_Aorta	ENSG00000109667	A	1.13449e-08	-0.260821	1.40704e-10	C	+	4	10186799	SLC2A9	1
4:10187580:A:G	GTEx/v8	Artery_Aorta	ENSG00000109667	A	1.13449e-08	-0.260821	1.40704e-10	G	+	4	10187580	SLC2A9	1
4:10188326:A:G	GTEx/v8	Artery_Aorta	ENSG00000109667	A	1.13449e-08	-0.260821	1.40704e-10	G	+	4	10188326	SLC2A9	1
4:10188381:A:C	GTEx/v8	Artery_Aorta	ENSG00000109667	A	1.13449e-08	-0.260821	1.40704e-10	C	+	4	10188381	SLC2A9	1
4:10189146:A:T	GTEx/v8	Artery_Aorta	ENSG00000109667	A	1.13449e-08	-0.260821	1.40704e-10	T	+	4	10189146	SLC2A9	1
6:25841408:A:G	GTEx/v7	Skin_Sun_Exposed_Lower_leg	ENSG00000186470	A	1.13581e-08	-0.452541	3.64215e-62	A	-	6	25841408	BTN3A2	1
4:10139157:A:G	GTEx/v7	Thyroid	ENSG00000109667	A	1.13581e-08	0.305723	1.11311e-06	A	+	4	10139157	SLC2A9	1
6:25869371:C:G	GTEx/v8	Whole_Blood	ENSG00000112343	C	1.1374e-08	-0.19313	2.71219e-11	C	-	6	25869371	TRIM38	1
6:25869848:A:G	GTEx/v8	Whole_Blood	ENSG00000112343	G	1.1374e-08	-0.19313	2.71219e-11	G	-	6	25869848	TRIM38	1
6:25870655:C:T	GTEx/v8	Whole_Blood	ENSG00000112343	T	1.1374e-08	-0.19313	2.71219e-11	T	-	6	25870655	TRIM38	1
6:25871649:C:T	GTEx/v8	Whole_Blood	ENSG00000112343	C	1.1374e-08	-0.19313	2.71219e-11	C	-	6	25871649	TRIM38	1
6:25873025:A:C	GTEx/v8	Whole_Blood	ENSG00000112343	A	1.1374e-08	-0.19313	2.71219e-11	A	-	6	25873025	TRIM38	1
11:64480641:A:G	GTEx/v8	Adipose_Subcutaneous	ENSG00000110076	A	1.13791e-08	-0.180103	5.0711e-20	G	+	11	64480641	NRXN2	1
7:73051932:C:G	GTEx/v8	Esophagus_Mucosa	ENSG00000009950	G	1.1383e-08	0.281344	6.65012e-15	C	-	7	73051932	MLXIPL	1
7:73051990:G:GTA	GTEx/v8	Esophagus_Mucosa	ENSG00000009950	GTA	1.1383e-08	0.281344	6.65012e-15	G	-	7	73051990	MLXIPL	1
4:10133873:C:T	GTEx/v7	Artery_Aorta	ENSG00000109667	T	1.1389e-08	0.344044	7.78321e-07	T	+	4	10133873	SLC2A9	1
2:27579231:C:T	GTEx/v7	Skin_Sun_Exposed_Lower_leg	ENSG00000115241	C	1.13929e-08	-0.110946	1.46576e-06	T	+	2	27579231	PPM1G	1
2:27706640:C:T	GTEx/v7	Skin_Sun_Exposed_Lower_leg	ENSG00000115241	C	1.13963e-08	-0.107939	1.46576e-06	T	+	2	27706640	PPM1G	1
4:10123941:C:T	GTEx/v6	Whole_Blood	ENSG00000109667	C	1.13978e-08	5.87446	0.000333874	C	+	4	10123941	SLC2A9	1
2:27622013:A:AAACAACAAC	TIGER	Nom_Alonso_Pancreatic_islets	ENSG00000115216	AAACAACAAC	1.141e-08	-5.708	9.20161e-07	A	+	2	27622013	NRBP1	1
6:25783022:C:T	GTEx/v8	Testis	ENSG00000146047	C	1.14162e-08	0.372505	6.50085e-19	T	-	6	25783022	HIST1H2BA	1
6:25783315:C:T	GTEx/v8	Testis	ENSG00000146047	C	1.14162e-08	0.372505	6.50085e-19	T	-	6	25783315	HIST1H2BA	1
2:27743423:A:G	GTEx/v8	Cells_Cultured_fibroblasts	ENSG00000138085	A	1.1427e-08	0.147464	6.58008e-27	G	-	2	27743423	ATRAID	1
2:27743630:C:T	GTEx/v8	Cells_Cultured_fibroblasts	ENSG00000138085	T	1.1427e-08	0.147464	6.58008e-27	C	-	2	27743630	ATRAID	1
2:27749669:A:G	GTEx/v8	Cells_Cultured_fibroblasts	ENSG00000138085	A	1.1427e-08	0.147464	6.58008e-27	G	-	2	27749669	ATRAID	1
4:10286427:C:G	GTEx/v7	Muscle_Skeletal	ENSG00000109667	C	1.1428e-08	0.319286	3.21323e-10	C	+	4	10286427	SLC2A9	1
11:64368670:C:G	GTEx/v7	Artery_Aorta	ENSG00000110076	C	1.14335e-08	-0.281545	6.21464e-05	G	+	11	64368670	NRXN2	1
11:64387932:A:G	GTEx/v7	Artery_Aorta	ENSG00000110076	A	1.14335e-08	-0.281545	6.21464e-05	G	+	11	64387932	NRXN2	1
11:64391157:C:G	GTEx/v7	Artery_Aorta	ENSG00000110076	C	1.14335e-08	-0.281545	6.21464e-05	G	+	11	64391157	NRXN2	1
11:64395252:C:G	GTEx/v7	Artery_Aorta	ENSG00000110076	C	1.14335e-08	-0.281545	6.21464e-05	G	+	11	64395252	NRXN2	1
11:64396568:C:T	GTEx/v7	Artery_Aorta	ENSG00000110076	C	1.14335e-08	-0.281545	6.21464e-05	T	+	11	64396568	NRXN2	1
11:64437490:C:T	GTEx/v6	Adipose_Subcutaneous	ENSG00000110076	C	1.14347e-08	-5.90053	0.000270753	T	+	11	64437490	NRXN2	1
6:25726074:C:G	GTEx/v6	Thyroid	ENSG00000112343	C	1.14365e-08	-5.91733	0.000224494	C	-	6	25726074	TRIM38	1
2:27706640:C:T	GTEx/v8	Breast_Mammary_Tissue	ENSG00000115216	C	1.14389e-08	-0.169062	4.32319e-05	T	+	2	27706640	NRBP1	1
6:25894057:C:T	GTEx/v8	Muscle_Skeletal	ENSG00000187837	C	1.14412e-08	0.231153	2.64691e-10	C	+	6	25894057	HIST1H1C	1
6:25909045:C:G	GTEx/v8	Muscle_Skeletal	ENSG00000187837	G	1.14412e-08	0.231153	2.64691e-10	G	+	6	25909045	HIST1H1C	1
6:25909497:A:G	GTEx/v8	Muscle_Skeletal	ENSG00000187837	G	1.14412e-08	0.231153	2.64691e-10	G	+	6	25909497	HIST1H1C	1
6:25832691:C:T	GTEx/v6	Esophagus_Muscularis	ENSG00000186470	T	1.14446e-08	-5.98343	0.000335986	T	-	6	25832691	BTN3A2	1
11:64433078:A:G	GTEx/v6	Adipose_Subcutaneous	ENSG00000110076	A	1.14448e-08	-5.90037	0.000270753	G	+	11	64433078	NRXN2	1
4:10121097:C:T	GTEx/v7	Thyroid	ENSG00000109667	C	1.14479e-08	0.247269	1.11311e-06	T	-	4	10121097	SLC2A9	1
4:10312233:C:T	GTEx/v8	Colon_Sigmoid	ENSG00000109667	T	1.14482e-08	-0.307768	7.87558e-21	T	-	4	10312233	SLC2A9	1
4:10313106:C:T	GTEx/v8	Colon_Sigmoid	ENSG00000109667	T	1.14482e-08	-0.307768	7.87558e-21	T	-	4	10313106	SLC2A9	1
2:27784658:C:T	GTEx/v8	Cells_Cultured_fibroblasts	ENSG00000115216	T	1.14522e-08	0.14459	5.31546e-26	T	+	2	27784658	NRBP1	1
2:27801493:C:T	GTEx/v8	Cells_Cultured_fibroblasts	ENSG00000115216	C	1.14522e-08	0.14459	5.31546e-26	C	+	2	27801493	NRBP1	1
2:27812252:A:G	GTEx/v8	Cells_Cultured_fibroblasts	ENSG00000115216	A	1.14522e-08	0.14459	5.31546e-26	A	+	2	27812252	NRBP1	1
2:27817817:A:G	GTEx/v8	Cells_Cultured_fibroblasts	ENSG00000115216	A	1.14522e-08	0.14459	5.31546e-26	A	+	2	27817817	NRBP1	1
4:10134117:A:G	GTEx/v8	Esophagus_Gastroesophageal_Junction	ENSG00000109667	A	1.14536e-08	0.267882	1.61133e-14	A	+	4	10134117	SLC2A9	1
7:73012785:A:G	GTEx/v6	Esophagus_Mucosa	ENSG00000009950	G	1.14541e-08	5.95107	0.000312239	A	-	7	73012785	MLXIPL	1
11:64407419:A:G	GTEx/v6	Adipose_Subcutaneous	ENSG00000110076	A	1.14618e-08	-5.90009	0.000270753	G	+	11	64407419	NRXN2	1
4:10325489:A:T	GTEx/v8	Thyroid	ENSG00000109667	A	1.14743e-08	0.196274	9.04215e-10	T	-	4	10325489	SLC2A9	1
6:25841122:A:G	GTEx/v7	Skin_Sun_Exposed_Lower_leg	ENSG00000186470	A	1.1484e-08	-0.452233	3.64215e-62	A	-	6	25841122	BTN3A2	1
2:27690991:C:T	GTEx/v6	Cells_Transformed_fibroblasts	ENSG00000115216	T	1.14941e-08	-5.92202	0.00020866	C	+	2	27690991	NRBP1	1
4:89015090:C:T	GTEx/v6	Testis	ENSG00000118762	T	1.15044e-08	6.12747	0.000378299	C	-	4	89015090	PKD2	1
2:27721971:C:T	GTEx/v8	Adipose_Visceral_Omentum	ENSG00000157992	C	1.15262e-08	0.206733	4.42568e-06	T	-	2	27721971	KRTCAP3	1
2:27734972:A:G	GTEx/v8	Thyroid	ENSG00000157992	A	1.15384e-08	0.169138	9.39513e-12	G	-	2	27734972	KRTCAP3	1
4:10040189:C:G	GTEx/v7	Cells_EBV-transformed_lymphocytes	ENSG00000109667	G	1.15472e-08	-0.613726	1.07164e-06	G	-	4	10040189	SLC2A9	1
7:73052057:A:T	GTEx/v6	Cells_Transformed_fibroblasts	ENSG00000009950	A	1.15494e-08	5.92111	0.00020866	T	-	7	73052057	MLXIPL	1
7:73051932:C:G	GTEx/v7	Adipose_Subcutaneous	ENSG00000009950	G	1.15612e-08	0.223284	6.21175e-09	C	-	7	73051932	MLXIPL	1
4:10278668:C:G	GTEx/v6	Muscle_Skeletal	ENSG00000109667	C	1.15619e-08	5.85959	0.00030405	C	+	4	10278668	SLC2A9	1
2:27614449:A:G	GTEx/v8	Thyroid	ENSG00000115241	A	1.1562e-08	-0.0954535	9.44848e-07	G	+	2	27614449	PPM1G	1
4:10131161:A:G	GTEx/v7	Whole_Blood	ENSG00000109667	G	1.15629e-08	0.240415	7.67109e-07	G	+	4	10131161	SLC2A9	1
2:27548038:A:C	GTEx/v7	Cells_Transformed_fibroblasts	ENSG00000115216	C	1.15715e-08	-0.150371	2.2494e-08	A	+	2	27548038	NRBP1	1
11:64395252:C:G	GTEx/v7	Nerve_Tibial	ENSG00000110076	C	1.15717e-08	-0.236374	2.00003e-06	G	+	11	64395252	NRXN2	1
7:72923338:A:G	GTEx/v6	Cells_Transformed_fibroblasts	ENSG00000009950	G	1.15721e-08	5.92074	0.00020866	A	-	7	72923338	MLXIPL	1
4:88932272:C:T	EyeGEx	EyeGEx	ENSG00000118785	T	1.15725e-08	0.594419	6.2362e-06	T	+	4	88932272	SPP1	1
11:64407419:A:G	GTEx/v6	Esophagus_Muscularis	ENSG00000110076	A	1.15725e-08	-5.98126	0.000335986	G	+	11	64407419	NRXN2	1
2:27667297:A:G	GTEx/v7	Artery_Tibial	ENSG00000115216	G	1.1573e-08	-0.164008	1.36335e-07	A	+	2	27667297	NRBP1	1
11:64433078:A:G	GTEx/v6	Esophagus_Muscularis	ENSG00000110076	A	1.15753e-08	-5.98121	0.000335986	G	+	11	64433078	NRXN2	1
11:64437490:C:T	GTEx/v6	Esophagus_Muscularis	ENSG00000110076	C	1.15753e-08	-5.98121	0.000335986	T	+	11	64437490	NRXN2	1
2:27651693:C:T	GTEx/v7	Muscle_Skeletal	ENSG00000115241	C	1.15785e-08	-0.105489	1.14624e-05	T	+	2	27651693	PPM1G	1
6:25769608:C:G	GTEx/v7	Nerve_Tibial	ENSG00000186470	C	1.15814e-08	0.44848	1.8097e-65	G	-	6	25769608	BTN3A2	1
4:10319571:G:T	GTEx/v7	Artery_Tibial	ENSG00000178163	T	1.1583e-08	-0.224999	5.31092e-09	G	+	4	10319571	ZNF518B	1
4:10093299:C:T	GTEx/v8	Pancreas	ENSG00000109667	C	1.15884e-08	0.354637	1.04581e-05	T	-	4	10093299	SLC2A9	1
4:10358790:C:G	GTEx/v8	Artery_Aorta	ENSG00000109667	C	1.15978e-08	0.260658	1.40704e-10	C	+	4	10358790	SLC2A9	1
4:10359607:A:G	GTEx/v8	Artery_Aorta	ENSG00000109667	G	1.15978e-08	0.260658	1.40704e-10	G	+	4	10359607	SLC2A9	1
6:25882642:C:G	GTEx/v7	Lung	ENSG00000124564	G	1.16009e-08	0.449099	8.00836e-05	G	+	6	25882642	SLC17A3	1
4:10235309:C:CT	GTEx/v8	Artery_Tibial	ENSG00000178163	CT	1.16015e-08	-0.1664	4.11011e-18	C	+	4	10235309	ZNF518B	1
4:10375709:A:G	GTEx/v8	Adipose_Subcutaneous	ENSG00000109667	A	1.16038e-08	0.249298	1.29704e-11	A	+	4	10375709	SLC2A9	1
7:72857049:A:G	GTEx/v6	Cells_Transformed_fibroblasts	ENSG00000009950	G	1.16039e-08	5.92022	0.00020866	A	-	7	72857049	MLXIPL	1
11:64429059:C:T	GTEx/v6	Esophagus_Muscularis	ENSG00000110076	C	1.16162e-08	-5.98052	0.000335986	T	+	11	64429059	NRXN2	1
6:25997458:C:T	GTEx/v8	Esophagus_Gastroesophageal_Junction	ENSG00000112343	T	1.16243e-08	-0.242931	9.22673e-13	T	-	6	25997458	TRIM38	1
4:10209251:A:G	GTEx/v8	Adipose_Subcutaneous	ENSG00000109667	G	1.16258e-08	-0.220955	1.29704e-11	A	+	4	10209251	SLC2A9	1
4:10115692:A:T	GTEx/v8	Colon_Transverse	ENSG00000109667	A	1.16285e-08	0.398511	1.21458e-06	A	+	4	10115692	SLC2A9	1
2:27649929:G:T	GTEx/v8	Breast_Mammary_Tissue	ENSG00000115216	G	1.1632e-08	-0.173117	4.32319e-05	T	+	2	27649929	NRBP1	1
4:89134704:A:T	GTEx/v8	Thyroid	ENSG00000118777	A	1.1632e-08	0.2373	3.33622e-07	A	+	4	89134704	ABCG2	1
11:64359286:C:T	GTEx/v7	Muscle_Skeletal	ENSG00000110076	T	1.16372e-08	-0.203366	1.06636e-12	C	+	11	64359286	NRXN2	1
11:64359627:C:T	GTEx/v7	Muscle_Skeletal	ENSG00000110076	T	1.16372e-08	-0.203366	1.06636e-12	C	+	11	64359627	NRXN2	1
11:64360274:C:T	GTEx/v7	Muscle_Skeletal	ENSG00000110076	C	1.16372e-08	-0.203366	1.06636e-12	T	+	11	64360274	NRXN2	1
11:64360629:C:T	GTEx/v7	Muscle_Skeletal	ENSG00000110076	T	1.16372e-08	-0.203366	1.06636e-12	C	+	11	64360629	NRXN2	1
11:64360705:C:T	GTEx/v7	Muscle_Skeletal	ENSG00000110076	T	1.16372e-08	-0.203366	1.06636e-12	C	+	11	64360705	NRXN2	1
11:64361384:G:T	GTEx/v7	Muscle_Skeletal	ENSG00000110076	T	1.16372e-08	-0.203366	1.06636e-12	G	+	11	64361384	NRXN2	1
11:64364203:A:G	GTEx/v7	Muscle_Skeletal	ENSG00000110076	A	1.16372e-08	-0.203366	1.06636e-12	G	+	11	64364203	NRXN2	1
11:64364735:A:T	GTEx/v7	Muscle_Skeletal	ENSG00000110076	T	1.16372e-08	-0.203366	1.06636e-12	A	+	11	64364735	NRXN2	1
2:27748597:A:C	GTEx/v8	Thyroid	ENSG00000221843	A	1.1641e-08	0.1593	1.65292e-05	C	-	2	27748597	C2orf16	1
2:27748904:A:G	GTEx/v8	Thyroid	ENSG00000221843	A	1.1641e-08	0.1593	1.65292e-05	G	-	2	27748904	C2orf16	1
4:10298704:A:C	GTEx/v8	Artery_Aorta	ENSG00000109667	A	1.16418e-08	-0.250682	1.40704e-10	A	-	4	10298704	SLC2A9	1
2:27586155:A:C	GTEx/v8	Thyroid	ENSG00000084774	C	1.16431e-08	-0.142612	1.49733e-12	A	+	2	27586155	CAD	1
2:27599875:G:T	TIGER	Nom_Alonso_Pancreatic_islets	ENSG00000115216	G	1.166e-08	-5.705	9.40323e-07	T	+	2	27599875	NRBP1	1
4:10123665:C:T	GTEx/v6	Whole_Blood	ENSG00000109667	T	1.16666e-08	5.87015	0.000333874	T	+	4	10123665	SLC2A9	1
4:10170105:G:T	GTEx/v8	Artery_Aorta	ENSG00000109667	G	1.16671e-08	-0.264066	1.40704e-10	T	+	4	10170105	SLC2A9	1
2:27595756:C:G	TIGER	Nom_Alonso_Pancreatic_islets	ENSG00000115216	G	1.167e-08	5.704	9.41129e-07	G	+	2	27595756	NRBP1	1
2:27597805:C:CTT	TIGER	Nom_Alonso_Pancreatic_islets	ENSG00000115216	C	1.167e-08	-5.704	9.41129e-07	CTT	+	2	27597805	NRBP1	1
2:27715207:A:T	GTEx/v6	Muscle_Skeletal	ENSG00000157992	A	1.16723e-08	5.85784	0.00030405	T	-	2	27715207	KRTCAP3	1
2:27689899:C:T	GTEx/v6	Muscle_Skeletal	ENSG00000157992	C	1.1673e-08	5.85783	0.00030405	T	-	2	27689899	KRTCAP3	1
4:10083829:C:G	GTEx/v7	Artery_Aorta	ENSG00000109667	G	1.16789e-08	0.36242	7.78321e-07	G	+	4	10083829	SLC2A9	1
4:10185854:G:T	GTEx/v8	Artery_Aorta	ENSG00000109667	G	1.16807e-08	-0.260913	1.40704e-10	T	+	4	10185854	SLC2A9	1
6:25769608:C:G	GTEx/v7	Artery_Tibial	ENSG00000186470	C	1.16881e-08	0.372308	1.37884e-59	G	-	6	25769608	BTN3A2	1
4:10052136:A:G	GTEx/v7	Cells_EBV-transformed_lymphocytes	ENSG00000109667	G	1.1689e-08	-0.6058	1.07164e-06	G	-	4	10052136	SLC2A9	1
4:10053155:C:G	GTEx/v7	Cells_EBV-transformed_lymphocytes	ENSG00000109667	G	1.1689e-08	-0.6058	1.07164e-06	G	-	4	10053155	SLC2A9	1
4:10315222:G:T	GTEx/v8	Artery_Tibial	ENSG00000178163	T	1.16941e-08	0.16574	4.11011e-18	G	-	4	10315222	ZNF518B	1
2:27625661:A:G	GTEx/v8	Adipose_Subcutaneous	ENSG00000115241	G	1.16946e-08	-0.0954485	1.67809e-09	A	+	2	27625661	PPM1G	1
4:10188381:A:C	GTEx/v8	Artery_Tibial	ENSG00000071127	A	1.17002e-08	-0.100725	4.95523e-08	C	+	4	10188381	WDR1	1
4:10189146:A:T	GTEx/v8	Artery_Tibial	ENSG00000071127	A	1.17002e-08	-0.100725	4.95523e-08	T	+	4	10189146	WDR1	1
6:25782314:G:T	GTEx/v6	Adipose_Subcutaneous	ENSG00000186470	G	1.17028e-08	5.89619	0.000270753	T	-	6	25782314	BTN3A2	1
2:27696737:C:T	GTEx/v8	Nerve_Tibial	ENSG00000115216	T	1.17161e-08	-0.137535	5.34192e-08	C	+	2	27696737	NRBP1	1
2:27698343:C:G	GTEx/v7	Artery_Tibial	ENSG00000115216	G	1.17231e-08	-0.163461	1.36335e-07	C	+	2	27698343	NRBP1	1
4:10144929:T:TTGAA	GTEx/v8	Artery_Aorta	ENSG00000109667	T	1.17257e-08	0.252518	1.40704e-10	TTGAA	-	4	10144929	SLC2A9	1
4:10145296:C:T	GTEx/v8	Artery_Aorta	ENSG00000109667	T	1.17257e-08	0.252518	1.40704e-10	C	-	4	10145296	SLC2A9	1
4:10145568:A:G	GTEx/v8	Artery_Aorta	ENSG00000109667	A	1.17257e-08	0.252518	1.40704e-10	G	-	4	10145568	SLC2A9	1
4:10145794:A:G	GTEx/v8	Artery_Aorta	ENSG00000109667	A	1.17257e-08	0.252518	1.40704e-10	G	-	4	10145794	SLC2A9	1
4:10145950:A:ATGT	GTEx/v8	Artery_Aorta	ENSG00000109667	A	1.17257e-08	0.252518	1.40704e-10	ATGT	-	4	10145950	SLC2A9	1
4:10145998:C:T	GTEx/v8	Artery_Aorta	ENSG00000109667	T	1.17257e-08	0.252518	1.40704e-10	C	-	4	10145998	SLC2A9	1
4:10146049:C:G	GTEx/v8	Artery_Aorta	ENSG00000109667	C	1.17257e-08	0.252518	1.40704e-10	G	-	4	10146049	SLC2A9	1
4:10146372:G:GT	GTEx/v8	Artery_Aorta	ENSG00000109667	GT	1.17257e-08	0.252518	1.40704e-10	G	-	4	10146372	SLC2A9	1
4:10146454:C:T	GTEx/v8	Artery_Aorta	ENSG00000109667	C	1.17257e-08	0.252518	1.40704e-10	T	-	4	10146454	SLC2A9	1
4:10146516:C:CGA	GTEx/v8	Artery_Aorta	ENSG00000109667	C	1.17257e-08	0.252518	1.40704e-10	CGA	-	4	10146516	SLC2A9	1
4:10146964:A:G	GTEx/v8	Artery_Aorta	ENSG00000109667	G	1.17257e-08	0.252518	1.40704e-10	A	-	4	10146964	SLC2A9	1
4:10147005:G:GT	GTEx/v8	Artery_Aorta	ENSG00000109667	G	1.17257e-08	0.252518	1.40704e-10	GT	-	4	10147005	SLC2A9	1
4:10148148:C:T	GTEx/v8	Artery_Aorta	ENSG00000109667	C	1.17257e-08	0.252518	1.40704e-10	T	-	4	10148148	SLC2A9	1
4:10148390:A:G	GTEx/v8	Artery_Aorta	ENSG00000109667	A	1.17257e-08	0.252518	1.40704e-10	G	-	4	10148390	SLC2A9	1
4:10148451:G:GGT	GTEx/v8	Artery_Aorta	ENSG00000109667	GGT	1.17257e-08	0.252518	1.40704e-10	G	-	4	10148451	SLC2A9	1
4:10148609:A:C	GTEx/v8	Artery_Aorta	ENSG00000109667	A	1.17257e-08	0.252518	1.40704e-10	C	-	4	10148609	SLC2A9	1
4:10148881:C:T	GTEx/v8	Artery_Aorta	ENSG00000109667	T	1.17257e-08	0.252518	1.40704e-10	C	-	4	10148881	SLC2A9	1
4:10149130:T:TG	GTEx/v8	Artery_Aorta	ENSG00000109667	TG	1.17257e-08	0.252518	1.40704e-10	T	-	4	10149130	SLC2A9	1
4:10149442:C:CTTGT	GTEx/v8	Artery_Aorta	ENSG00000109667	C	1.17257e-08	0.252518	1.40704e-10	CTTGT	-	4	10149442	SLC2A9	1
4:10149595:G:T	GTEx/v8	Artery_Aorta	ENSG00000109667	G	1.17257e-08	0.252518	1.40704e-10	T	-	4	10149595	SLC2A9	1
4:10149669:G:T	GTEx/v8	Artery_Aorta	ENSG00000109667	G	1.17257e-08	0.252518	1.40704e-10	T	-	4	10149669	SLC2A9	1
4:10150321:A:G	GTEx/v8	Artery_Aorta	ENSG00000109667	A	1.17257e-08	0.252518	1.40704e-10	G	-	4	10150321	SLC2A9	1
4:10150735:C:T	GTEx/v8	Artery_Aorta	ENSG00000109667	T	1.17257e-08	0.252518	1.40704e-10	C	-	4	10150735	SLC2A9	1
4:10150739:C:T	GTEx/v8	Artery_Aorta	ENSG00000109667	C	1.17257e-08	0.252518	1.40704e-10	T	-	4	10150739	SLC2A9	1
4:10150864:A:G	GTEx/v8	Artery_Aorta	ENSG00000109667	A	1.17257e-08	0.252518	1.40704e-10	G	-	4	10150864	SLC2A9	1
4:10150902:C:T	GTEx/v8	Artery_Aorta	ENSG00000109667	C	1.17257e-08	0.252518	1.40704e-10	T	-	4	10150902	SLC2A9	1
6:25762646:C:T	GTEx/v7	Testis	ENSG00000124564	T	1.17304e-08	-0.532679	4.15729e-12	C	+	6	25762646	SLC17A3	1
6:25768992:A:G	GTEx/v7	Testis	ENSG00000124564	G	1.17304e-08	-0.532679	4.15729e-12	A	+	6	25768992	SLC17A3	1
6:25770866:A:G	GTEx/v7	Testis	ENSG00000124564	A	1.17304e-08	-0.532679	4.15729e-12	G	+	6	25770866	SLC17A3	1
6:25776949:A:G	GTEx/v7	Testis	ENSG00000124564	A	1.17304e-08	-0.532679	4.15729e-12	G	+	6	25776949	SLC17A3	1
6:25784800:A:C	GTEx/v7	Testis	ENSG00000124564	C	1.17304e-08	-0.532679	4.15729e-12	A	+	6	25784800	SLC17A3	1
2:27748904:A:G	GTEx/v7	Adipose_Subcutaneous	ENSG00000115216	A	1.17412e-08	-0.195175	1.34646e-12	G	+	2	27748904	NRBP1	1
6:25975883:C:G	GTEx/v8	Muscle_Skeletal	ENSG00000112343	C	1.17504e-08	0.19886	5.26085e-09	C	+	6	25975883	TRIM38	1
4:10134448:C:G	GTEx/v8	Esophagus_Gastroesophageal_Junction	ENSG00000109667	C	1.17523e-08	0.277172	1.61133e-14	C	+	4	10134448	SLC2A9	1
4:10193287:G:T	DICE	T_CD4_TH1	ENSG00000109667	T	1.17629e-08	-0.894056	0.049	G	+	4	10193287	SLC2A9	1
4:10120662:A:AAC	GTEx/v8	Liver	ENSG00000109667	A	1.17708e-08	0.504225	1.71947e-08	A	+	4	10120662	SLC2A9	1
4:10121025:C:T	GTEx/v8	Liver	ENSG00000109667	T	1.17708e-08	0.504225	1.71947e-08	T	+	4	10121025	SLC2A9	1
4:10121994:C:T	GTEx/v8	Liver	ENSG00000109667	T	1.17708e-08	0.504225	1.71947e-08	T	+	4	10121994	SLC2A9	1
4:10122104:C:CTT	GTEx/v8	Liver	ENSG00000109667	C	1.17708e-08	0.504225	1.71947e-08	C	+	4	10122104	SLC2A9	1
2:27614449:A:G	GTEx/v8	Artery_Tibial	ENSG00000138074	A	1.17731e-08	-0.148564	1.13875e-17	G	+	2	27614449	SLC5A6	1
2:27573503:C:CA	GTEx/v8	Thyroid	ENSG00000115241	CA	1.17738e-08	-0.0917277	9.44848e-07	C	+	2	27573503	PPM1G	1
2:27574953:C:T	GTEx/v8	Thyroid	ENSG00000115241	C	1.17738e-08	-0.0917277	9.44848e-07	T	+	2	27574953	PPM1G	1
2:27651054:A:T	GTEx/v8	Nerve_Tibial	ENSG00000138074	T	1.17805e-08	-0.142276	5.95865e-18	A	+	2	27651054	SLC5A6	1
4:10104571:A:G	GTEx/v8	Artery_Tibial	ENSG00000071127	A	1.17841e-08	-0.0948033	4.95523e-08	G	+	4	10104571	WDR1	1
4:9923165:C:T	GTEx/v8	Liver	ENSG00000109667	T	1.17845e-08	0.453849	1.71947e-08	T	+	4	9923165	SLC2A9	1
4:9925526:C:T	GTEx/v8	Liver	ENSG00000109667	T	1.17845e-08	0.453849	1.71947e-08	T	+	4	9925526	SLC2A9	1
4:89156899:A:T	GTEx/v8	Thyroid	ENSG00000118777	T	1.17858e-08	0.229353	3.33622e-07	T	+	4	89156899	ABCG2	1
6:25969958:C:G	GTEx/v8	Pancreas	ENSG00000112343	C	1.17884e-08	-0.267857	2.13006e-09	C	-	6	25969958	TRIM38	1
4:10152329:C:G	GTEx/v8	Whole_Blood	ENSG00000109667	C	1.17886e-08	0.145804	1.49086e-16	G	-	4	10152329	SLC2A9	1
4:10138470:C:T	GTEx/v7	Adipose_Subcutaneous	ENSG00000109667	T	1.17968e-08	0.284705	4.45935e-10	T	+	4	10138470	SLC2A9	1
2:27714526:C:T	GTEx/v8	Thyroid	ENSG00000084774	C	1.18055e-08	-0.138178	1.49733e-12	T	+	2	27714526	CAD	1
2:27715416:C:T	GTEx/v8	Thyroid	ENSG00000084774	T	1.18055e-08	-0.138178	1.49733e-12	C	+	2	27715416	CAD	1
4:10207174:C:CTT	GTEx/v6	Artery_Tibial	ENSG00000178163	CTT	1.18069e-08	5.90511	0.000263002	CTT	+	4	10207174	ZNF518B	1
7:72885810:A:G	GTEx/v8	Heart_Atrial_Appendage	ENSG00000009950	A	1.1807e-08	0.323478	2.03532e-10	G	-	7	72885810	MLXIPL	1
6:25898624:A:G	DICE	T_CD4_TH17	ENSG00000124568	A	1.18079e-08	1.01121	0.049	A	+	6	25898624	SLC17A1	1
2:27665361:C:G	GTEx/v7	Artery_Tibial	ENSG00000115216	G	1.18082e-08	-0.163181	1.36335e-07	C	+	2	27665361	NRBP1	1
4:10295500:C:T	GTEx/v8	Artery_Aorta	ENSG00000109667	C	1.18094e-08	-0.257164	1.40704e-10	T	+	4	10295500	SLC2A9	1
2:27655447:G:T	GTEx/v6	Colon_Transverse	ENSG00000115216	G	1.18214e-08	-6.08488	0.000674021	T	+	2	27655447	NRBP1	1
2:27670307:A:G	GTEx/v6	Colon_Transverse	ENSG00000115216	A	1.18214e-08	-6.08488	0.000674021	G	+	2	27670307	NRBP1	1
2:27676287:A:T	GTEx/v6	Colon_Transverse	ENSG00000115216	T	1.18214e-08	-6.08488	0.000674021	A	+	2	27676287	NRBP1	1
2:27679919:A:G	GTEx/v6	Colon_Transverse	ENSG00000115216	G	1.18214e-08	-6.08488	0.000674021	A	+	2	27679919	NRBP1	1
2:27682850:G:T	GTEx/v6	Colon_Transverse	ENSG00000115216	T	1.18214e-08	-6.08488	0.000674021	G	+	2	27682850	NRBP1	1
2:27692973:A:G	GTEx/v6	Colon_Transverse	ENSG00000115216	G	1.18214e-08	-6.08488	0.000674021	A	+	2	27692973	NRBP1	1
2:27715416:C:T	GTEx/v6	Colon_Transverse	ENSG00000115216	T	1.18214e-08	-6.08488	0.000674021	C	+	2	27715416	NRBP1	1
2:27833502:C:T	GTEx/v8	Skin_Sun_Exposed_Lower_leg	ENSG00000115216	C	1.18233e-08	0.124454	1.34747e-35	C	+	2	27833502	NRBP1	1
4:10133496:A:C	GTEx/v7	Artery_Aorta	ENSG00000109667	A	1.18249e-08	0.343199	7.78321e-07	A	+	4	10133496	SLC2A9	1
4:10281411:C:T	GTEx/v7	Colon_Sigmoid	ENSG00000109667	C	1.18375e-08	0.488825	2.15598e-10	C	+	4	10281411	SLC2A9	1
2:27596395:A:C	TIGER	Nom_Alonso_Pancreatic_islets	ENSG00000115216	C	1.184e-08	5.702	9.54839e-07	C	+	2	27596395	NRBP1	1
4:9937798:A:G	GTEx/v7	Thyroid	ENSG00000109667	A	1.18428e-08	0.282021	1.11311e-06	A	+	4	9937798	SLC2A9	1
4:10317444:A:G	GTEx/v7	Muscle_Skeletal	ENSG00000109667	A	1.18469e-08	0.32441	3.21323e-10	A	+	4	10317444	SLC2A9	1
2:27604279:A:G	TIGER	Nom_Alonso_Pancreatic_islets	ENSG00000115216	G	1.185e-08	-5.702	9.55645e-07	A	+	2	27604279	NRBP1	1
6:25959127:A:G	GTEx/v8	Adrenal_Gland	ENSG00000124564	G	1.18509e-08	0.478039	9.60669e-17	G	+	6	25959127	SLC17A3	1
4:10123665:C:T	GTEx/v7	Whole_Blood	ENSG00000109667	T	1.18549e-08	0.237783	7.67109e-07	T	+	4	10123665	SLC2A9	1
4:10123941:C:T	GTEx/v7	Whole_Blood	ENSG00000109667	C	1.18549e-08	0.237783	7.67109e-07	C	+	4	10123941	SLC2A9	1
10:61459156:T:TTAC	GTEx/v8	Nerve_Tibial	ENSG00000165449	T	1.18577e-08	0.214678	1.66558e-06	TTAC	-	10	61459156	SLC16A9	1
7:73001021:C:T	GTEx/v6	Pancreas	ENSG00000009950	T	1.18634e-08	6.157	0.00061307	C	-	7	73001021	MLXIPL	1
6:25934524:A:G	GTEx/v8	Skin_Not_Sun_Exposed_Suprapubic	ENSG00000112343	A	1.18635e-08	-0.177718	2.26716e-05	A	-	6	25934524	TRIM38	1
6:25936787:C:T	GTEx/v8	Skin_Not_Sun_Exposed_Suprapubic	ENSG00000112343	T	1.18635e-08	-0.177718	2.26716e-05	T	-	6	25936787	TRIM38	1
2:27615294:C:T	GTEx/v6	Adipose_Subcutaneous	ENSG00000115216	T	1.18675e-08	-5.89357	0.000270753	C	+	2	27615294	NRBP1	1
6:25710548:C:T	DICE	T_CD4_TH1_17	ENSG00000124568	T	1.18694e-08	-0.814741	0.049	C	+	6	25710548	SLC17A1	1
6:25711243:A:G	DICE	T_CD4_TH1_17	ENSG00000124568	A	1.18694e-08	-0.814741	0.049	G	+	6	25711243	SLC17A1	1
6:25718466:A:G	DICE	T_CD4_TH1_17	ENSG00000124568	G	1.18694e-08	-0.814741	0.049	A	+	6	25718466	SLC17A1	1
6:25734073:A:G	DICE	T_CD4_TH1_17	ENSG00000124568	G	1.18694e-08	-0.814741	0.049	A	+	6	25734073	SLC17A1	1
6:25741027:C:G	DICE	T_CD4_TH1_17	ENSG00000124568	C	1.18694e-08	-0.814741	0.049	G	+	6	25741027	SLC17A1	1
6:25742699:A:G	DICE	T_CD4_TH1_17	ENSG00000124568	G	1.18694e-08	-0.814741	0.049	A	+	6	25742699	SLC17A1	1
6:25749720:T:TA	DICE	T_CD4_TH1_17	ENSG00000124568	TA	1.18694e-08	-0.814741	0.049	T	+	6	25749720	SLC17A1	1
6:25751721:A:G	DICE	T_CD4_TH1_17	ENSG00000124568	A	1.18694e-08	-0.814741	0.049	G	+	6	25751721	SLC17A1	1
6:25753603:C:T	DICE	T_CD4_TH1_17	ENSG00000124568	T	1.18694e-08	-0.814741	0.049	C	+	6	25753603	SLC17A1	1
6:25754271:C:T	DICE	T_CD4_TH1_17	ENSG00000124568	T	1.18694e-08	-0.814741	0.049	C	+	6	25754271	SLC17A1	1
6:25755508:C:T	DICE	T_CD4_TH1_17	ENSG00000124568	T	1.18694e-08	-0.814741	0.049	C	+	6	25755508	SLC17A1	1
6:25755583:A:G	DICE	T_CD4_TH1_17	ENSG00000124568	G	1.18694e-08	-0.814741	0.049	A	+	6	25755583	SLC17A1	1
2:27714526:C:T	GTEx/v8	Thyroid	ENSG00000138074	C	1.18794e-08	-0.130405	1.21967e-17	T	+	2	27714526	SLC5A6	1
2:27715416:C:T	GTEx/v8	Thyroid	ENSG00000138074	T	1.18794e-08	-0.130405	1.21967e-17	C	+	2	27715416	SLC5A6	1
2:27691588:A:C	GTEx/v8	Adipose_Subcutaneous	ENSG00000138085	A	1.18866e-08	0.132211	2.42116e-24	C	-	2	27691588	ATRAID	1
2:27742603:C:T	GTEx/v8	Adrenal_Gland	ENSG00000157992	C	1.1895e-08	0.4631	7.80378e-13	T	-	2	27742603	KRTCAP3	1
2:27714511:A:C	GTEx/v7	Esophagus_Muscularis	ENSG00000115216	C	1.19003e-08	-0.153244	6.4727e-05	A	+	2	27714511	NRBP1	1
2:27714517:A:T	GTEx/v7	Esophagus_Muscularis	ENSG00000115216	T	1.19003e-08	-0.153244	6.4727e-05	A	+	2	27714517	NRBP1	1
4:10337921:A:T	GTEx/v8	Whole_Blood	ENSG00000109667	A	1.19138e-08	-0.148979	1.49086e-16	T	+	4	10337921	SLC2A9	1
2:27586155:A:C	GTEx/v6	Spleen	ENSG00000115226	C	1.19198e-08	6.49673	0.00116432	A	-	2	27586155	FNDC4	1
4:10094931:A:G	GTEx/v7	Thyroid	ENSG00000109667	A	1.19253e-08	0.239646	1.11311e-06	G	-	4	10094931	SLC2A9	1
11:64440920:C:T	GTEx/v6	Nerve_Tibial	ENSG00000110076	C	1.19282e-08	-5.93156	0.000222679	T	+	11	64440920	NRXN2	1
2:27640325:A:G	TIGER	Nom_Alonso_Pancreatic_islets	ENSG00000115216	G	1.193e-08	-5.701	9.62097e-07	A	+	2	27640325	NRBP1	1
2:27722416:A:G	GTEx/v7	Heart_Left_Ventricle	ENSG00000115234	A	1.19378e-08	-0.214373	2.22769e-06	G	+	2	27722416	SNX17	1
2:27586155:A:C	GTEx/v8	Cells_EBV-transformed_lymphocytes	ENSG00000115216	C	1.19411e-08	-0.41399	1.59097e-06	A	+	2	27586155	NRBP1	1
6:25878361:C:T	GTEx/v6	Adrenal_Gland	ENSG00000124568	C	1.19415e-08	6.19312	0.000904241	C	+	6	25878361	SLC17A1	1
6:25880494:C:T	GTEx/v6	Whole_Blood	ENSG00000124564	C	1.19433e-08	5.86581	0.000333874	C	+	6	25880494	SLC17A3	1
4:10372790:A:G	GTEx/v8	Whole_Blood	ENSG00000109667	A	1.19493e-08	-0.148589	1.49086e-16	G	+	4	10372790	SLC2A9	1
4:10372966:C:T	GTEx/v8	Whole_Blood	ENSG00000109667	T	1.19493e-08	-0.148589	1.49086e-16	C	+	4	10372966	SLC2A9	1
4:10159020:C:T	GTEx/v8	Whole_Blood	ENSG00000109667	T	1.19502e-08	-0.151944	1.49086e-16	C	+	4	10159020	SLC2A9	1
4:10194628:A:T	GTEx/v8	Artery_Aorta	ENSG00000109667	T	1.19513e-08	-0.259957	1.40704e-10	A	+	4	10194628	SLC2A9	1
4:10094133:C:G	GTEx/v6	Cells_EBV-transformed_lymphocytes	ENSG00000109667	C	1.19568e-08	6.26233	0.000941623	G	-	4	10094133	SLC2A9	1
10:61462114:A:G	GTEx/v8	Nerve_Tibial	ENSG00000165449	A	1.19643e-08	0.215593	1.66558e-06	G	-	10	61462114	SLC16A9	1
2:27691588:A:C	GTEx/v8	Colon_Transverse	ENSG00000115216	A	1.19771e-08	-0.14749	6.28488e-12	C	+	2	27691588	NRBP1	1
4:10124330:C:G	GTEx/v7	Thyroid	ENSG00000109667	C	1.19846e-08	0.253174	1.11311e-06	G	-	4	10124330	SLC2A9	1
4:10124567:A:C	GTEx/v7	Thyroid	ENSG00000109667	C	1.19846e-08	0.253174	1.11311e-06	A	-	4	10124567	SLC2A9	1
4:10312073:C:G	GTEx/v8	Whole_Blood	ENSG00000109667	C	1.19864e-08	-0.148007	1.49086e-16	G	+	4	10312073	SLC2A9	1
11:64365943:C:T	GTEx/v8	Artery_Aorta	ENSG00000110076	C	1.19869e-08	-0.247429	3.93979e-06	T	+	11	64365943	NRXN2	1
4:10130537:A:AT	GTEx/v7	Adipose_Subcutaneous	ENSG00000109667	A	1.19889e-08	0.29564	4.45935e-10	A	+	4	10130537	SLC2A9	1
4:10130546:C:CTCCA	GTEx/v7	Adipose_Subcutaneous	ENSG00000109667	C	1.19889e-08	0.29564	4.45935e-10	C	+	4	10130546	SLC2A9	1
4:10272429:C:T	GTEx/v8	Muscle_Skeletal	ENSG00000109667	T	1.19917e-08	-0.22895	1.76324e-15	C	+	4	10272429	SLC2A9	1
7:72976123:C:T	GTEx/v6	Heart_Atrial_Appendage	ENSG00000009950	T	1.19979e-08	6.11506	0.00130656	C	-	7	72976123	MLXIPL	1
7:73030175:A:G	GTEx/v6	Heart_Atrial_Appendage	ENSG00000009950	A	1.20116e-08	6.11482	0.00130656	G	-	7	73030175	MLXIPL	1
11:64373504:C:T	GTEx/v6	Adipose_Subcutaneous	ENSG00000110076	C	1.20199e-08	-5.89117	0.000270753	T	+	11	64373504	NRXN2	1
2:27627366:A:G	TIGER	Nom_Alonso_Pancreatic_islets	ENSG00000115216	G	1.202e-08	5.7	9.69355e-07	G	+	2	27627366	NRBP1	1
2:27647152:A:G	TIGER	Nom_Alonso_Pancreatic_islets	ENSG00000115216	G	1.202e-08	-5.7	9.69355e-07	A	+	2	27647152	NRBP1	1
2:27647576:C:T	TIGER	Nom_Alonso_Pancreatic_islets	ENSG00000115216	C	1.202e-08	5.7	9.69355e-07	C	+	2	27647576	NRBP1	1
2:27648590:A:G	TIGER	Nom_Alonso_Pancreatic_islets	ENSG00000115216	G	1.202e-08	-5.7	9.69355e-07	A	+	2	27648590	NRBP1	1
4:10087995:A:C	GTEx/v7	Artery_Aorta	ENSG00000109667	A	1.20238e-08	0.355141	7.78321e-07	A	+	4	10087995	SLC2A9	1
2:27628635:A:G	TIGER	Nom_Alonso_Pancreatic_islets	ENSG00000115216	G	1.203e-08	-5.699	9.70161e-07	A	+	2	27628635	NRBP1	1
2:27631191:C:T	TIGER	Nom_Alonso_Pancreatic_islets	ENSG00000115216	C	1.203e-08	5.699	9.70161e-07	C	+	2	27631191	NRBP1	1
2:27635582:A:G	TIGER	Nom_Alonso_Pancreatic_islets	ENSG00000115216	G	1.203e-08	-5.699	9.70161e-07	A	+	2	27635582	NRBP1	1
2:27636474:A:G	TIGER	Nom_Alonso_Pancreatic_islets	ENSG00000115216	G	1.203e-08	-5.699	9.70161e-07	A	+	2	27636474	NRBP1	1
2:27640980:A:G	TIGER	Nom_Alonso_Pancreatic_islets	ENSG00000115216	G	1.203e-08	5.699	9.70161e-07	G	+	2	27640980	NRBP1	1
2:27644464:A:C	TIGER	Nom_Alonso_Pancreatic_islets	ENSG00000115216	C	1.203e-08	-5.699	9.70161e-07	A	+	2	27644464	NRBP1	1
2:27646770:C:T	TIGER	Nom_Alonso_Pancreatic_islets	ENSG00000115216	C	1.203e-08	5.699	9.70161e-07	C	+	2	27646770	NRBP1	1
6:25878282:C:CA	GTEx/v8	Esophagus_Gastroesophageal_Junction	ENSG00000112343	CA	1.20338e-08	-0.236973	9.22673e-13	CA	-	6	25878282	TRIM38	1
7:72939244:C:G	GTEx/v8	Esophagus_Muscularis	ENSG00000009950	C	1.20392e-08	0.243082	9.86939e-15	G	-	7	72939244	MLXIPL	1
2:27716004:C:T	GTEx/v8	Adipose_Subcutaneous	ENSG00000138085	C	1.20395e-08	0.12798	2.42116e-24	T	-	2	27716004	ATRAID	1
4:10125255:C:T	DICE	T_CD4_TFH	ENSG00000109667	T	1.20433e-08	1.13987	0.049	T	+	4	10125255	SLC2A9	1
4:9981625:A:C	GTEx/v8	Liver	ENSG00000109667	C	1.20464e-08	-0.377502	1.71947e-08	C	-	4	9981625	SLC2A9	1
4:10155729:C:G	GTEx/v8	Nerve_Tibial	ENSG00000071127	C	1.20464e-08	0.189543	4.50461e-10	C	+	4	10155729	WDR1	1
4:10156222:C:T	GTEx/v8	Nerve_Tibial	ENSG00000071127	T	1.20464e-08	0.189543	4.50461e-10	T	+	4	10156222	WDR1	1
4:10292034:C:T	GTEx/v8	Artery_Tibial	ENSG00000178163	C	1.20476e-08	-0.162707	4.11011e-18	C	-	4	10292034	ZNF518B	1
2:27548038:A:C	GTEx/v8	Testis	ENSG00000115216	C	1.20557e-08	-0.193953	6.89204e-08	A	+	2	27548038	NRBP1	1
2:27550967:A:G	GTEx/v8	Testis	ENSG00000115216	G	1.20557e-08	-0.193953	6.89204e-08	A	+	2	27550967	NRBP1	1
2:27741237:C:T	GTEx/v8	Whole_Blood	ENSG00000115216	C	1.20605e-08	-0.105106	1.92769e-13	T	+	2	27741237	NRBP1	1
4:10207061:C:T	GTEx/v8	Artery_Aorta	ENSG00000109667	C	1.20608e-08	-0.263726	1.40704e-10	T	+	4	10207061	SLC2A9	1
4:10208128:C:T	GTEx/v8	Artery_Aorta	ENSG00000109667	T	1.20608e-08	-0.263726	1.40704e-10	C	+	4	10208128	SLC2A9	1
6:25881568:A:T	GTEx/v6	Whole_Blood	ENSG00000124564	T	1.2066e-08	5.86392	0.000333874	T	+	6	25881568	SLC17A3	1
4:10332910:C:G	GTEx/v7	Artery_Tibial	ENSG00000178163	C	1.20736e-08	0.257482	5.31092e-09	C	+	4	10332910	ZNF518B	1
4:10250260:C:G	GTEx/v6	Muscle_Skeletal	ENSG00000109667	C	1.20776e-08	5.85156	0.00030405	C	+	4	10250260	SLC2A9	1
4:10149782:C:T	GTEx/v8	Artery_Aorta	ENSG00000109667	C	1.20827e-08	0.251564	1.40704e-10	T	-	4	10149782	SLC2A9	1
4:9947811:A:G	EyeGEx	EyeGEx	ENSG00000071127	G	1.20828e-08	-0.389392	6.37772e-06	A	+	4	9947811	WDR1	1
4:10126699:A:T	DICE	T_CD4_TH2	ENSG00000109667	A	1.20856e-08	0.868295	0.049	A	+	4	10126699	SLC2A9	1
4:10144459:C:G	GTEx/v8	Liver	ENSG00000109667	G	1.20999e-08	0.46844	1.71947e-08	G	+	4	10144459	SLC2A9	1
4:10076860:A:G	GTEx/v7	Esophagus_Gastroesophageal_Junction	ENSG00000109667	A	1.21e-08	0.394849	6.11329e-06	A	+	4	10076860	SLC2A9	1
4:10237799:A:G	GTEx/v8	Adipose_Subcutaneous	ENSG00000109667	A	1.21099e-08	0.237953	1.29704e-11	A	+	4	10237799	SLC2A9	1
2:27636458:C:T	TIGER	Nom_Alonso_Pancreatic_islets	ENSG00000115216	C	1.211e-08	5.698	9.76613e-07	C	+	2	27636458	NRBP1	1
6:25689487:C:G	GTEx/v7	Thyroid	ENSG00000112343	C	1.21212e-08	-0.231802	6.39927e-30	C	-	6	25689487	TRIM38	1
7:73042302:G:GCTTT	GTEx/v7	Heart_Atrial_Appendage	ENSG00000009950	G	1.21235e-08	0.56913	3.80622e-05	GCTTT	-	7	73042302	MLXIPL	1
2:27748904:A:G	GTEx/v7	Skin_Sun_Exposed_Lower_leg	ENSG00000115216	A	1.21446e-08	-0.151414	6.38322e-19	G	+	2	27748904	NRBP1	1
2:27714526:C:T	GTEx/v6	Colon_Transverse	ENSG00000115216	C	1.21455e-08	-6.07932	0.000674021	T	+	2	27714526	NRBP1	1
6:25871649:C:T	GTEx/v6	Whole_Blood	ENSG00000186470	C	1.21478e-08	-5.86266	0.000333874	C	-	6	25871649	BTN3A2	1
4:10094931:A:G	GTEx/v8	Pancreas	ENSG00000109667	A	1.21479e-08	0.353081	1.04581e-05	G	-	4	10094931	SLC2A9	1
4:10253385:C:T	GTEx/v8	Whole_Blood	ENSG00000109667	C	1.21494e-08	-0.147754	1.49086e-16	T	+	4	10253385	SLC2A9	1
2:27652153:G:T	GTEx/v6	Whole_Blood	ENSG00000115216	T	1.21581e-08	-5.86251	0.000333874	G	+	2	27652153	NRBP1	1
2:27767488:G:GC	GTEx/v7	Muscle_Skeletal	ENSG00000198522	G	1.21658e-08	0.199851	2.36194e-06	G	+	2	27767488	GPN1	1
2:27566989:C:T	GTEx/v8	Adipose_Subcutaneous	ENSG00000138085	C	1.21719e-08	0.127656	2.42116e-24	T	-	2	27566989	ATRAID	1
2:27571848:A:C	GTEx/v8	Adipose_Subcutaneous	ENSG00000138085	A	1.21719e-08	0.127656	2.42116e-24	C	-	2	27571848	ATRAID	1
4:10147654:C:T	GTEx/v7	Whole_Blood	ENSG00000109667	T	1.2179e-08	0.242751	7.67109e-07	T	+	4	10147654	SLC2A9	1
4:10150903:C:G	GTEx/v7	Whole_Blood	ENSG00000109667	C	1.2179e-08	0.242751	7.67109e-07	C	+	4	10150903	SLC2A9	1
4:10159554:A:G	GTEx/v7	Whole_Blood	ENSG00000109667	A	1.2179e-08	0.242751	7.67109e-07	A	+	4	10159554	SLC2A9	1
6:25936402:G:T	GTEx/v8	Pancreas	ENSG00000112343	T	1.22013e-08	-0.278219	2.13006e-09	T	-	6	25936402	TRIM38	1
6:25938252:C:T	GTEx/v8	Pancreas	ENSG00000112343	T	1.22013e-08	-0.278219	2.13006e-09	T	-	6	25938252	TRIM38	1
6:25939723:C:T	GTEx/v8	Pancreas	ENSG00000112343	T	1.22013e-08	-0.278219	2.13006e-09	T	-	6	25939723	TRIM38	1
6:25939952:C:CT	GTEx/v8	Pancreas	ENSG00000112343	C	1.22013e-08	-0.278219	2.13006e-09	C	-	6	25939952	TRIM38	1
6:25940958:A:G	GTEx/v8	Pancreas	ENSG00000112343	A	1.22013e-08	-0.278219	2.13006e-09	A	-	6	25940958	TRIM38	1
6:25943197:A:C	GTEx/v8	Pancreas	ENSG00000112343	A	1.22013e-08	-0.278219	2.13006e-09	A	-	6	25943197	TRIM38	1
6:25947706:A:T	GTEx/v8	Pancreas	ENSG00000112343	T	1.22013e-08	-0.278219	2.13006e-09	T	-	6	25947706	TRIM38	1
6:25947766:G:GC	GTEx/v8	Pancreas	ENSG00000112343	G	1.22013e-08	-0.278219	2.13006e-09	G	-	6	25947766	TRIM38	1
6:25949464:C:T	GTEx/v8	Pancreas	ENSG00000112343	T	1.22013e-08	-0.278219	2.13006e-09	T	-	6	25949464	TRIM38	1
6:25954434:C:G	GTEx/v8	Pancreas	ENSG00000112343	G	1.22013e-08	-0.278219	2.13006e-09	G	-	6	25954434	TRIM38	1
6:25957408:A:G	GTEx/v8	Pancreas	ENSG00000112343	G	1.22013e-08	-0.278219	2.13006e-09	G	-	6	25957408	TRIM38	1
6:25958621:A:G	GTEx/v8	Pancreas	ENSG00000112343	G	1.22013e-08	-0.278219	2.13006e-09	G	-	6	25958621	TRIM38	1
2:27697953:C:CAGA	GTEx/v8	Nerve_Tibial	ENSG00000138074	CAGA	1.22047e-08	-0.142679	5.95865e-18	C	+	2	27697953	SLC5A6	1
2:27568871:C:T	GTEx/v8	Adipose_Subcutaneous	ENSG00000115241	C	1.2215e-08	-0.0937885	1.67809e-09	T	+	2	27568871	PPM1G	1
2:27665361:C:G	GTEx/v7	Nerve_Tibial	ENSG00000138074	G	1.2221e-08	-0.177807	7.3521e-13	C	+	2	27665361	SLC5A6	1
4:10447168:C:G	GTEx/v8	Muscle_Skeletal	ENSG00000178163	G	1.22214e-08	0.129712	3.14577e-07	C	-	4	10447168	ZNF518B	1
7:72977249:C:T	GTEx/v7	Esophagus_Mucosa	ENSG00000009950	T	1.22323e-08	0.310772	3.24297e-06	C	-	7	72977249	MLXIPL	1
7:72988069:C:T	GTEx/v7	Esophagus_Mucosa	ENSG00000009950	T	1.22323e-08	0.310772	3.24297e-06	C	-	7	72988069	MLXIPL	1
7:73005776:C:T	GTEx/v7	Esophagus_Mucosa	ENSG00000009950	T	1.22323e-08	0.310772	3.24297e-06	C	-	7	73005776	MLXIPL	1
7:73007943:A:G	GTEx/v7	Esophagus_Mucosa	ENSG00000009950	A	1.22323e-08	0.310772	3.24297e-06	G	-	7	73007943	MLXIPL	1
7:73010442:C:T	GTEx/v7	Esophagus_Mucosa	ENSG00000009950	T	1.22323e-08	0.310772	3.24297e-06	C	-	7	73010442	MLXIPL	1
4:10066870:A:G	GTEx/v6	Muscle_Skeletal	ENSG00000109667	G	1.22351e-08	5.84917	0.00030405	G	+	4	10066870	SLC2A9	1
4:9985006:C:T	GTEx/v7	Thyroid	ENSG00000109667	T	1.22418e-08	0.290766	1.11311e-06	T	+	4	9985006	SLC2A9	1
4:88954407:C:T	GTEx/v7	Esophagus_Mucosa	ENSG00000118762	T	1.22425e-08	0.195771	1.39104e-06	C	-	4	88954407	PKD2	1
4:10182845:C:T	GTEx/v6	Artery_Tibial	ENSG00000178163	C	1.22457e-08	5.89823	0.000263002	C	+	4	10182845	ZNF518B	1
11:64441160:T:TTG	GTEx/v6	Adipose_Subcutaneous	ENSG00000110076	TTG	1.2262e-08	-5.88743	0.000270753	T	+	11	64441160	NRXN2	1
4:9947590:A:G	EyeGEx	EyeGEx	ENSG00000071127	A	1.22625e-08	-0.390373	6.47257e-06	G	+	4	9947590	WDR1	1
2:27627366:A:G	GTEx/v6	Muscle_Skeletal	ENSG00000157992	A	1.2269e-08	5.84867	0.00030405	G	-	2	27627366	KRTCAP3	1
2:27749669:A:G	GTEx/v7	Muscle_Skeletal	ENSG00000157992	A	1.2288e-08	0.288081	8.11176e-10	G	-	2	27749669	KRTCAP3	1
4:10246723:G:T	GTEx/v6	Muscle_Skeletal	ENSG00000109667	G	1.23006e-08	5.84819	0.00030405	G	+	4	10246723	SLC2A9	1
4:9948077:C:T	GTEx/v8	Thyroid	ENSG00000109667	T	1.23064e-08	0.193621	9.04215e-10	C	-	4	9948077	SLC2A9	1
4:9948868:C:T	GTEx/v8	Thyroid	ENSG00000109667	T	1.23064e-08	0.193621	9.04215e-10	C	-	4	9948868	SLC2A9	1
4:9948870:C:T	GTEx/v8	Thyroid	ENSG00000109667	C	1.23064e-08	0.193621	9.04215e-10	T	-	4	9948870	SLC2A9	1
6:26056549:A:G	GTEx/v8	Pituitary	ENSG00000187837	G	1.2308e-08	0.322832	7.68388e-07	G	+	6	26056549	HIST1H1C	1
2:27696207:A:C	GTEx/v8	Muscle_Skeletal	ENSG00000115241	C	1.23258e-08	-0.0831546	2.6213e-06	A	+	2	27696207	PPM1G	1
2:27689700:A:G	GTEx/v6	Adipose_Subcutaneous	ENSG00000115216	G	1.23287e-08	-5.88641	0.000270753	A	+	2	27689700	NRBP1	1
2:27567987:C:CA	GTEx/v8	Heart_Left_Ventricle	ENSG00000115234	CA	1.23295e-08	-0.152126	7.24215e-07	C	+	2	27567987	SNX17	1
6:25963966:C:T	GTEx/v7	Esophagus_Muscularis	ENSG00000112343	T	1.23353e-08	-0.262404	2.44847e-07	T	-	6	25963966	TRIM38	1
6:25704190:A:C	GTEx/v6	Adrenal_Gland	ENSG00000124568	A	1.23429e-08	-6.18599	0.000904241	C	+	6	25704190	SLC17A1	1
7:73051306:C:T	GTEx/v7	Lung	ENSG00000009950	C	1.23505e-08	0.232734	9.5576e-09	T	-	7	73051306	MLXIPL	1
7:73017657:C:T	GTEx/v8	Stomach	ENSG00000009950	T	1.23591e-08	0.424588	1.14437e-08	C	-	7	73017657	MLXIPL	1
4:9972640:G:T	GTEx/v8	Thyroid	ENSG00000109667	G	1.23655e-08	0.192429	9.04215e-10	T	-	4	9972640	SLC2A9	1
4:9929575:A:G	GTEx/v8	Liver	ENSG00000109667	G	1.23748e-08	0.472853	1.71947e-08	G	+	4	9929575	SLC2A9	1
6:25960815:C:T	TIGER	Nom_Alonso_Pancreatic_islets	ENSG00000112343	C	1.239e-08	5.694	9.99194e-07	T	-	6	25960815	TRIM38	1
2:27718812:C:CAATGTTG	GTEx/v8	Pituitary	ENSG00000115241	CAATGTTG	1.23991e-08	-0.222867	2.56591e-06	C	+	2	27718812	PPM1G	1
2:27750545:A:G	GTEx/v8	Artery_Tibial	ENSG00000115216	G	1.24075e-08	-0.115026	7.8923e-11	A	+	2	27750545	NRBP1	1
2:27750546:A:T	GTEx/v8	Artery_Tibial	ENSG00000115216	A	1.24075e-08	-0.115026	7.8923e-11	T	+	2	27750546	NRBP1	1
2:27631474:C:CTGAT	GTEx/v8	Skin_Sun_Exposed_Lower_leg	ENSG00000115241	C	1.2418e-08	-0.0924926	4.84979e-06	CTGAT	+	2	27631474	PPM1G	1
2:27637235:C:T	GTEx/v8	Skin_Sun_Exposed_Lower_leg	ENSG00000115241	T	1.2418e-08	-0.0924926	4.84979e-06	C	+	2	27637235	PPM1G	1
2:27648284:A:T	GTEx/v8	Skin_Sun_Exposed_Lower_leg	ENSG00000115241	T	1.2418e-08	-0.0924926	4.84979e-06	A	+	2	27648284	PPM1G	1
2:27626945:A:T	GTEx/v8	Nerve_Tibial	ENSG00000138074	T	1.24273e-08	-0.142156	5.95865e-18	A	+	2	27626945	SLC5A6	1
4:10141558:A:C	GTEx/v6	Whole_Blood	ENSG00000109667	A	1.24307e-08	5.8584	0.000333874	A	+	4	10141558	SLC2A9	1
7:72939244:C:G	GTEx/v7	Esophagus_Muscularis	ENSG00000009950	C	1.2432e-08	0.314846	1.07924e-11	G	-	7	72939244	MLXIPL	1
6:25885814:C:T	GTEx/v7	Skin_Sun_Exposed_Lower_leg	ENSG00000186470	T	1.24323e-08	-0.473042	3.64215e-62	T	-	6	25885814	BTN3A2	1
4:10137351:A:G	GTEx/v7	Adipose_Subcutaneous	ENSG00000109667	A	1.24405e-08	0.298565	4.45935e-10	A	+	4	10137351	SLC2A9	1
4:10138894:C:G	GTEx/v7	Adipose_Subcutaneous	ENSG00000109667	C	1.24405e-08	0.298565	4.45935e-10	C	+	4	10138894	SLC2A9	1
4:10313996:C:T	GTEx/v6	Muscle_Skeletal	ENSG00000109667	T	1.24417e-08	5.84609	0.00030405	T	+	4	10313996	SLC2A9	1
4:10124889:C:T	EyeGEx	EyeGEx	ENSG00000071127	T	1.24449e-08	-0.390148	6.56885e-06	C	+	4	10124889	WDR1	1
11:64368670:C:G	GTEx/v8	Prostate	ENSG00000110076	C	1.24455e-08	-0.345941	1.46881e-05	G	+	11	64368670	NRXN2	1
11:64378452:A:C	GTEx/v8	Prostate	ENSG00000110076	A	1.24455e-08	-0.345941	1.46881e-05	C	+	11	64378452	NRXN2	1
11:64418259:C:T	GTEx/v8	Prostate	ENSG00000110076	C	1.24455e-08	-0.345941	1.46881e-05	T	+	11	64418259	NRXN2	1
11:64424691:A:C	GTEx/v8	Prostate	ENSG00000110076	A	1.24455e-08	-0.345941	1.46881e-05	C	+	11	64424691	NRXN2	1
11:64439227:G:T	GTEx/v8	Prostate	ENSG00000110076	T	1.24455e-08	-0.345941	1.46881e-05	G	+	11	64439227	NRXN2	1
4:10300814:A:G	GTEx/v7	Muscle_Skeletal	ENSG00000109667	G	1.24494e-08	0.319612	3.21323e-10	G	+	4	10300814	SLC2A9	1
2:27716004:C:T	GTEx/v6	Muscle_Skeletal	ENSG00000157992	C	1.24583e-08	5.84584	0.00030405	T	-	2	27716004	KRTCAP3	1
2:27716494:A:G	GTEx/v6	Muscle_Skeletal	ENSG00000157992	A	1.24583e-08	5.84584	0.00030405	G	-	2	27716494	KRTCAP3	1
4:10128146:C:G	GTEx/v8	Esophagus_Gastroesophageal_Junction	ENSG00000109667	G	1.24664e-08	0.26416	1.61133e-14	G	+	4	10128146	SLC2A9	1
11:64351721:C:T	GTEx/v8	Artery_Aorta	ENSG00000110076	T	1.24724e-08	0.24018	3.93979e-06	T	+	11	64351721	NRXN2	1
4:10199448:C:T	DICE	T_CD4_memory_TREG	ENSG00000109667	C	1.24773e-08	-0.880672	0.049	T	+	4	10199448	SLC2A9	1
4:10313996:C:T	GTEx/v7	Artery_Tibial	ENSG00000178163	T	1.24798e-08	0.263146	5.31092e-09	T	+	4	10313996	ZNF518B	1
4:10122237:C:G	GTEx/v6	Whole_Blood	ENSG00000109667	G	1.24809e-08	5.85765	0.000333874	G	+	4	10122237	SLC2A9	1
4:10138510:C:CT	GTEx/v7	Whole_Blood	ENSG00000109667	C	1.24822e-08	0.233466	7.67109e-07	C	+	4	10138510	SLC2A9	1
2:27665361:C:G	GTEx/v7	Muscle_Skeletal	ENSG00000115241	G	1.24834e-08	-0.10555	1.14624e-05	C	+	2	27665361	PPM1G	1
4:10317444:A:G	GTEx/v7	Artery_Tibial	ENSG00000178163	A	1.249e-08	0.263183	5.31092e-09	A	+	4	10317444	ZNF518B	1
4:10324312:G:T	GTEx/v7	Artery_Tibial	ENSG00000178163	T	1.249e-08	0.263183	5.31092e-09	T	+	4	10324312	ZNF518B	1
4:10327774:A:G	GTEx/v7	Artery_Tibial	ENSG00000178163	A	1.249e-08	0.263183	5.31092e-09	A	+	4	10327774	ZNF518B	1
4:9953097:C:T	GTEx/v7	Thyroid	ENSG00000109667	C	1.25102e-08	0.288868	1.11311e-06	C	+	4	9953097	SLC2A9	1
4:9954839:A:AC	GTEx/v7	Thyroid	ENSG00000109667	A	1.25102e-08	0.288868	1.11311e-06	A	+	4	9954839	SLC2A9	1
4:10141559:A:G	GTEx/v6	Whole_Blood	ENSG00000109667	G	1.25111e-08	5.8572	0.000333874	G	+	4	10141559	SLC2A9	1
6:25769349:C:T	GTEx/v6	Adipose_Subcutaneous	ENSG00000186470	C	1.25144e-08	5.8836	0.000270753	T	-	6	25769349	BTN3A2	1
6:25769608:C:G	GTEx/v6	Adipose_Subcutaneous	ENSG00000186470	C	1.25144e-08	5.8836	0.000270753	G	-	6	25769608	BTN3A2	1
6:25780811:A:G	GTEx/v6	Adipose_Subcutaneous	ENSG00000186470	G	1.25144e-08	5.8836	0.000270753	A	-	6	25780811	BTN3A2	1
2:27550967:A:G	GTEx/v7	Cells_Transformed_fibroblasts	ENSG00000115216	G	1.25308e-08	-0.149945	2.2494e-08	A	+	2	27550967	NRBP1	1
6:25943695:C:T	GTEx/v8	Adrenal_Gland	ENSG00000124564	C	1.25446e-08	0.476984	9.60669e-17	C	+	6	25943695	SLC17A3	1
6:25944103:C:T	GTEx/v8	Adrenal_Gland	ENSG00000124564	C	1.25446e-08	0.476984	9.60669e-17	C	+	6	25944103	SLC17A3	1
6:25944117:G:T	GTEx/v8	Adrenal_Gland	ENSG00000124564	G	1.25446e-08	0.476984	9.60669e-17	G	+	6	25944117	SLC17A3	1
2:27627366:A:G	GTEx/v6	Cells_Transformed_fibroblasts	ENSG00000115216	A	1.25509e-08	-5.90533	0.00020866	G	+	2	27627366	NRBP1	1
2:27671255:C:T	GTEx/v6	Adipose_Subcutaneous	ENSG00000115216	C	1.25511e-08	-5.88305	0.000270753	T	+	2	27671255	NRBP1	1
4:10250260:C:G	DICE	T_CD4_TH2	ENSG00000109667	C	1.25515e-08	1.0447	0.049	C	+	4	10250260	SLC2A9	1
4:10252871:C:T	DICE	T_CD4_TH2	ENSG00000109667	C	1.25515e-08	1.0447	0.049	C	+	4	10252871	SLC2A9	1
4:10389401:A:G	GTEx/v8	Artery_Tibial	ENSG00000178163	A	1.25575e-08	-0.166245	4.11011e-18	A	-	4	10389401	ZNF518B	1
4:10363110:A:G	GTEx/v6	Muscle_Skeletal	ENSG00000109667	A	1.25587e-08	5.84437	0.00030405	A	+	4	10363110	SLC2A9	1
2:27614449:A:G	GTEx/v8	Spleen	ENSG00000138074	A	1.25608e-08	-0.283206	7.49789e-14	G	+	2	27614449	SLC5A6	1
6:25888639:T:TCTAC	GTEx/v7	Brain_Nucleus_accumbens_basal_ganglia	ENSG00000187837	T	1.25655e-08	0.441464	8.36398e-05	T	+	6	25888639	HIST1H1C	1
2:27725572:A:C	GTEx/v6	Muscle_Skeletal	ENSG00000157992	A	1.2581e-08	5.84404	0.00030405	C	-	2	27725572	KRTCAP3	1
4:10187114:C:G	GTEx/v7	Muscle_Skeletal	ENSG00000109667	G	1.26039e-08	0.318145	3.21323e-10	G	+	4	10187114	SLC2A9	1
4:10203217:A:AGCAGGT	GTEx/v8	Artery_Aorta	ENSG00000109667	AGCAGGT	1.26053e-08	-0.260117	1.40704e-10	A	+	4	10203217	SLC2A9	1
6:25824809:C:T	GTEx/v8	Whole_Blood	ENSG00000186470	T	1.26067e-08	-0.205079	4.18669e-117	T	-	6	25824809	BTN3A2	1
4:10091454:G:T	GTEx/v8	Testis	ENSG00000071127	G	1.26176e-08	-0.225369	1.64186e-13	G	-	4	10091454	WDR1	1
7:72977249:C:T	GTEx/v8	Minor_Salivary_Gland	ENSG00000009950	T	1.26228e-08	0.563304	5.80747e-07	C	-	7	72977249	MLXIPL	1
7:72988069:C:T	GTEx/v8	Minor_Salivary_Gland	ENSG00000009950	T	1.26228e-08	0.563304	5.80747e-07	C	-	7	72988069	MLXIPL	1
7:72998952:A:G	GTEx/v8	Minor_Salivary_Gland	ENSG00000009950	G	1.26228e-08	0.563304	5.80747e-07	A	-	7	72998952	MLXIPL	1
7:73005776:C:T	GTEx/v8	Minor_Salivary_Gland	ENSG00000009950	T	1.26228e-08	0.563304	5.80747e-07	C	-	7	73005776	MLXIPL	1
7:73006388:C:T	GTEx/v8	Minor_Salivary_Gland	ENSG00000009950	T	1.26228e-08	0.563304	5.80747e-07	C	-	7	73006388	MLXIPL	1
7:73007943:A:G	GTEx/v8	Minor_Salivary_Gland	ENSG00000009950	A	1.26228e-08	0.563304	5.80747e-07	G	-	7	73007943	MLXIPL	1
7:73010442:C:T	GTEx/v8	Minor_Salivary_Gland	ENSG00000009950	T	1.26228e-08	0.563304	5.80747e-07	C	-	7	73010442	MLXIPL	1
6:25904067:C:T	GTEx/v8	Pancreas	ENSG00000112343	C	1.26281e-08	-0.299855	2.13006e-09	C	-	6	25904067	TRIM38	1
4:10179379:C:G	GTEx/v8	Testis	ENSG00000071127	G	1.2632e-08	0.279318	1.64186e-13	G	+	4	10179379	WDR1	1
11:64476445:A:C	GTEx/v7	Skin_Not_Sun_Exposed_Suprapubic	ENSG00000110076	A	1.26357e-08	-0.273852	1.61676e-11	C	+	11	64476445	NRXN2	1
2:27750545:A:G	GTEx/v8	Thyroid	ENSG00000157992	G	1.26397e-08	0.165903	9.39513e-12	A	-	2	27750545	KRTCAP3	1
2:27750546:A:T	GTEx/v8	Thyroid	ENSG00000157992	A	1.26397e-08	0.165903	9.39513e-12	T	-	2	27750546	KRTCAP3	1
6:25704190:A:C	DICE	T_CD4_TH1_17	ENSG00000124568	A	1.26485e-08	-0.816062	0.049	C	+	6	25704190	SLC17A1	1
4:10363564:A:G	GTEx/v6	Muscle_Skeletal	ENSG00000109667	G	1.26522e-08	5.843	0.00030405	G	+	4	10363564	SLC2A9	1
4:10178168:A:C	GTEx/v7	Colon_Sigmoid	ENSG00000109667	A	1.26783e-08	0.485645	2.15598e-10	A	+	4	10178168	SLC2A9	1
2:27626017:A:T	GTEx/v8	Pancreas	ENSG00000084774	T	1.26817e-08	0.209217	9.08683e-20	A	-	2	27626017	CAD	1
4:10317444:A:G	GTEx/v6	Muscle_Skeletal	ENSG00000109667	A	1.26885e-08	5.84247	0.00030405	A	+	4	10317444	SLC2A9	1
4:9965998:C:T	GTEx/v8	Thyroid	ENSG00000109667	C	1.26905e-08	0.192996	9.04215e-10	T	-	4	9965998	SLC2A9	1
4:9966422:C:T	GTEx/v8	Thyroid	ENSG00000109667	T	1.26905e-08	0.192996	9.04215e-10	C	-	4	9966422	SLC2A9	1
4:9967683:A:T	GTEx/v8	Thyroid	ENSG00000109667	A	1.26905e-08	0.192996	9.04215e-10	T	-	4	9967683	SLC2A9	1
4:9968684:C:T	GTEx/v8	Thyroid	ENSG00000109667	T	1.26905e-08	0.192996	9.04215e-10	C	-	4	9968684	SLC2A9	1
4:9969453:A:AC	GTEx/v8	Thyroid	ENSG00000109667	A	1.26905e-08	0.192996	9.04215e-10	AC	-	4	9969453	SLC2A9	1
4:9973744:C:T	GTEx/v8	Thyroid	ENSG00000109667	T	1.26905e-08	0.192996	9.04215e-10	C	-	4	9973744	SLC2A9	1
4:9973894:C:T	GTEx/v8	Thyroid	ENSG00000109667	T	1.26905e-08	0.192996	9.04215e-10	C	-	4	9973894	SLC2A9	1
4:10135849:C:T	GTEx/v7	Colon_Sigmoid	ENSG00000109667	C	1.26915e-08	0.47549	2.15598e-10	C	+	4	10135849	SLC2A9	1
4:10135908:C:G	GTEx/v7	Colon_Sigmoid	ENSG00000109667	C	1.26915e-08	0.47549	2.15598e-10	C	+	4	10135908	SLC2A9	1
4:10413168:C:T	GTEx/v8	Adipose_Subcutaneous	ENSG00000109667	C	1.26974e-08	-0.214351	1.29704e-11	T	+	4	10413168	SLC2A9	1
4:10206731:C:T	GTEx/v8	Artery_Tibial	ENSG00000071127	C	1.2703e-08	-0.101838	4.95523e-08	T	+	4	10206731	WDR1	1
4:10124889:C:T	GTEx/v8	Cells_Cultured_fibroblasts	ENSG00000071127	T	1.27064e-08	-0.100761	2.04922e-09	C	+	4	10124889	WDR1	1
6:25705718:C:G	GTEx/v7	Thyroid	ENSG00000112343	G	1.27065e-08	0.245412	6.39927e-30	C	-	6	25705718	TRIM38	1
2:27702026:A:C	EyeGEx	EyeGEx	ENSG00000138002	C	1.27079e-08	-0.403864	5.02562e-06	A	+	2	27702026	IFT172	1
4:9950537:C:T	GTEx/v8	Artery_Tibial	ENSG00000109667	T	1.27104e-08	-0.221509	1.45881e-35	C	+	4	9950537	SLC2A9	1
4:9950705:A:C	GTEx/v8	Artery_Tibial	ENSG00000109667	A	1.27104e-08	-0.221509	1.45881e-35	C	+	4	9950705	SLC2A9	1
4:9951120:G:T	GTEx/v8	Artery_Tibial	ENSG00000109667	T	1.27104e-08	-0.221509	1.45881e-35	G	+	4	9951120	SLC2A9	1
4:9951264:C:T	GTEx/v8	Artery_Tibial	ENSG00000109667	T	1.27104e-08	-0.221509	1.45881e-35	C	+	4	9951264	SLC2A9	1
2:27727314:C:T	GTEx/v6	Cells_Transformed_fibroblasts	ENSG00000115216	T	1.27106e-08	-5.90293	0.00020866	C	+	2	27727314	NRBP1	1
4:10482514:A:G	GTEx/v8	Heart_Left_Ventricle	ENSG00000178163	G	1.27152e-08	0.20556	5.38926e-07	A	-	4	10482514	ZNF518B	1
6:26015583:C:T	GTEx/v6	Thyroid	ENSG00000112343	C	1.27205e-08	-5.8972	0.000224494	C	-	6	26015583	TRIM38	1
4:10327774:A:G	GTEx/v6	Muscle_Skeletal	ENSG00000109667	A	1.27268e-08	5.84191	0.00030405	A	+	4	10327774	SLC2A9	1
4:10324312:G:T	GTEx/v6	Muscle_Skeletal	ENSG00000109667	T	1.27278e-08	5.8419	0.00030405	T	+	4	10324312	SLC2A9	1
4:10052136:A:G	GTEx/v7	Liver	ENSG00000109667	G	1.27281e-08	-0.489912	0.000218034	G	-	4	10052136	SLC2A9	1
4:10053155:C:G	GTEx/v7	Liver	ENSG00000109667	G	1.27281e-08	-0.489912	0.000218034	G	-	4	10053155	SLC2A9	1
4:10204593:A:G	GTEx/v8	Artery_Tibial	ENSG00000071127	G	1.27369e-08	-0.102018	4.95523e-08	A	+	4	10204593	WDR1	1
4:10204607:T:TTC	GTEx/v8	Artery_Tibial	ENSG00000071127	TTC	1.27369e-08	-0.102018	4.95523e-08	T	+	4	10204607	WDR1	1
4:10204970:A:G	GTEx/v8	Artery_Tibial	ENSG00000071127	G	1.27369e-08	-0.102018	4.95523e-08	A	+	4	10204970	WDR1	1
11:64352540:A:T	GTEx/v6	Adipose_Subcutaneous	ENSG00000110076	A	1.27473e-08	-5.88014	0.000270753	T	+	11	64352540	NRXN2	1
4:10363610:A:G	GTEx/v7	Colon_Sigmoid	ENSG00000109667	G	1.27528e-08	0.476148	2.15598e-10	G	+	4	10363610	SLC2A9	1
4:10363817:A:G	GTEx/v7	Colon_Sigmoid	ENSG00000109667	G	1.27528e-08	0.476148	2.15598e-10	G	+	4	10363817	SLC2A9	1
4:10364061:A:G	GTEx/v7	Colon_Sigmoid	ENSG00000109667	A	1.27528e-08	0.476148	2.15598e-10	A	+	4	10364061	SLC2A9	1
2:27626017:A:T	GTEx/v8	Heart_Atrial_Appendage	ENSG00000115241	T	1.27565e-08	-0.109	1.51877e-05	A	+	2	27626017	PPM1G	1
4:10122734:C:T	GTEx/v6	Whole_Blood	ENSG00000109667	C	1.27644e-08	5.85349	0.000333874	C	+	4	10122734	SLC2A9	1
2:27741105:A:G	GTEx/v7	Thyroid	ENSG00000084734	G	1.2765e-08	0.266607	3.40802e-09	A	-	2	27741105	GCKR	1
7:73006388:C:T	GTEx/v7	Esophagus_Mucosa	ENSG00000009950	T	1.27654e-08	0.311806	3.24297e-06	C	-	7	73006388	MLXIPL	1
2:27573503:C:CA	GTEx/v8	Thyroid	ENSG00000138074	CA	1.2776e-08	-0.130152	1.21967e-17	C	+	2	27573503	SLC5A6	1
2:27574953:C:T	GTEx/v8	Thyroid	ENSG00000138074	C	1.2776e-08	-0.130152	1.21967e-17	T	+	2	27574953	SLC5A6	1
4:9929575:A:G	GTEx/v8	Adipose_Visceral_Omentum	ENSG00000109667	G	1.27764e-08	0.236215	1.75431e-06	G	+	4	9929575	SLC2A9	1
4:10196761:A:T	GTEx/v8	Artery_Tibial	ENSG00000071127	T	1.27766e-08	-0.100511	4.95523e-08	A	+	4	10196761	WDR1	1
4:10364061:A:G	GTEx/v6	Muscle_Skeletal	ENSG00000109667	A	1.27979e-08	5.84089	0.00030405	A	+	4	10364061	SLC2A9	1
2:27567987:C:CA	GTEx/v8	Skin_Sun_Exposed_Lower_leg	ENSG00000138085	CA	1.27986e-08	0.136873	1.3725e-28	C	-	2	27567987	ATRAID	1
4:10137326:C:G	EyeGEx	EyeGEx	ENSG00000071127	G	1.28241e-08	-0.475743	6.769e-06	G	-	4	10137326	WDR1	1
4:9952587:A:C	GTEx/v8	Artery_Tibial	ENSG00000109667	A	1.28532e-08	-0.22197	1.45881e-35	C	+	4	9952587	SLC2A9	1
4:9952588:C:T	GTEx/v8	Artery_Tibial	ENSG00000109667	T	1.28532e-08	-0.22197	1.45881e-35	C	+	4	9952588	SLC2A9	1
4:10177777:C:CTGTG	GTEx/v8	Whole_Blood	ENSG00000109667	CTGTG	1.28715e-08	-0.148827	1.49086e-16	C	+	4	10177777	SLC2A9	1
2:27548038:A:C	GTEx/v8	Breast_Mammary_Tissue	ENSG00000115216	C	1.28735e-08	-0.17117	4.32319e-05	A	+	2	27548038	NRBP1	1
4:10199139:G:T	GTEx/v8	Whole_Blood	ENSG00000109667	T	1.28749e-08	-0.147988	1.49086e-16	G	+	4	10199139	SLC2A9	1
6:26028819:G:T	GTEx/v6	Thyroid	ENSG00000112343	G	1.28826e-08	-5.8948	0.000224494	G	-	6	26028819	TRIM38	1
2:27854524:A:G	GTEx/v8	Cells_Cultured_fibroblasts	ENSG00000115216	A	1.28891e-08	0.151386	5.31546e-26	A	+	2	27854524	NRBP1	1
6:25965950:G:GAGACCATCCT	GTEx/v8	Testis	ENSG00000112343	GAGACCATCCT	1.28898e-08	-0.172484	1.72676e-05	GAGACCATCCT	-	6	25965950	TRIM38	1
2:27661020:C:T	GTEx/v8	Adipose_Subcutaneous	ENSG00000138085	C	1.2891e-08	0.128809	2.42116e-24	T	-	2	27661020	ATRAID	1
2:27567407:G:T	GTEx/v8	Testis	ENSG00000115216	T	1.28987e-08	-0.191039	6.89204e-08	G	+	2	27567407	NRBP1	1
2:27568565:C:T	GTEx/v8	Testis	ENSG00000115216	C	1.28987e-08	-0.191039	6.89204e-08	T	+	2	27568565	NRBP1	1
2:27651054:A:T	GTEx/v8	Cells_EBV-transformed_lymphocytes	ENSG00000115216	T	1.29014e-08	-0.390676	1.59097e-06	A	+	2	27651054	NRBP1	1
2:27651693:C:T	GTEx/v8	Cells_EBV-transformed_lymphocytes	ENSG00000115216	C	1.29014e-08	-0.390676	1.59097e-06	T	+	2	27651693	NRBP1	1
2:27652153:G:T	GTEx/v8	Cells_EBV-transformed_lymphocytes	ENSG00000115216	T	1.29014e-08	-0.390676	1.59097e-06	G	+	2	27652153	NRBP1	1
2:27652396:C:CGAG	GTEx/v8	Cells_EBV-transformed_lymphocytes	ENSG00000115216	CGAG	1.29014e-08	-0.390676	1.59097e-06	C	+	2	27652396	NRBP1	1
4:10496241:C:G	GTEx/v8	Muscle_Skeletal	ENSG00000178163	C	1.29323e-08	0.129873	3.14577e-07	G	-	4	10496241	ZNF518B	1
4:9984529:C:T	GTEx/v8	Thyroid	ENSG00000109667	T	1.29354e-08	-0.192607	9.04215e-10	T	-	4	9984529	SLC2A9	1
4:10286823:C:T	GTEx/v8	Colon_Sigmoid	ENSG00000109667	T	1.29474e-08	-0.308315	7.87558e-21	T	-	4	10286823	SLC2A9	1
4:10286833:G:GA	GTEx/v8	Colon_Sigmoid	ENSG00000109667	GA	1.29474e-08	-0.308315	7.87558e-21	GA	-	4	10286833	SLC2A9	1
4:9952266:A:G	GTEx/v8	Thyroid	ENSG00000109667	A	1.29478e-08	0.192324	9.04215e-10	G	-	4	9952266	SLC2A9	1
10:61468589:G:T	GTEx/v6	Esophagus_Mucosa	ENSG00000165449	T	1.29521e-08	5.92743	0.000312239	T	+	10	61468589	SLC16A9	1
4:10357448:A:G	GTEx/v8	Whole_Blood	ENSG00000109667	G	1.29545e-08	0.148224	1.49086e-16	G	+	4	10357448	SLC2A9	1
2:27649929:G:T	GTEx/v8	Muscle_Skeletal	ENSG00000157992	G	1.29595e-08	0.226235	3.55294e-11	T	-	2	27649929	KRTCAP3	1
4:10209251:A:G	GTEx/v8	Artery_Aorta	ENSG00000109667	G	1.29643e-08	-0.263618	1.40704e-10	A	+	4	10209251	SLC2A9	1
2:27610917:A:G	GTEx/v6	Adipose_Subcutaneous	ENSG00000115216	G	1.2974e-08	-5.87683	0.000270753	A	+	2	27610917	NRBP1	1
2:27730940:C:T	GTEx/v7	Skin_Not_Sun_Exposed_Suprapubic	ENSG00000115216	C	1.2977e-08	-0.169534	9.20042e-19	T	+	2	27730940	NRBP1	1
2:27661020:C:T	GTEx/v6	Cells_Transformed_fibroblasts	ENSG00000115216	C	1.2977e-08	-5.89899	0.00020866	T	+	2	27661020	NRBP1	1
6:26006236:G:GT	GTEx/v8	Brain_Putamen_basal_ganglia	ENSG00000187837	GT	1.29803e-08	0.377001	2.06531e-07	GT	+	6	26006236	HIST1H1C	1
6:26014987:A:G	GTEx/v8	Brain_Putamen_basal_ganglia	ENSG00000187837	G	1.29803e-08	0.377001	2.06531e-07	G	+	6	26014987	HIST1H1C	1
2:27727314:C:T	GTEx/v7	Heart_Left_Ventricle	ENSG00000115234	T	1.29929e-08	-0.214487	2.22769e-06	C	+	2	27727314	SNX17	1
6:25898624:A:G	GTEx/v6	Adrenal_Gland	ENSG00000124564	A	1.29931e-08	6.1749	0.000904241	A	+	6	25898624	SLC17A3	1
4:9961059:A:G	GTEx/v8	Thyroid	ENSG00000109667	G	1.29942e-08	0.192987	9.04215e-10	A	-	4	9961059	SLC2A9	1
4:10304061:A:G	GTEx/v7	Artery_Tibial	ENSG00000178163	G	1.29955e-08	0.258458	5.31092e-09	G	+	4	10304061	ZNF518B	1
4:10114500:C:T	GTEx/v6	Whole_Blood	ENSG00000109667	C	1.29991e-08	5.8501	0.000333874	C	+	4	10114500	SLC2A9	1
2:27706640:C:T	GTEx/v8	Adipose_Visceral_Omentum	ENSG00000115216	C	1.30042e-08	-0.168621	3.53883e-09	T	+	2	27706640	NRBP1	1
4:9985884:C:T	GTEx/v7	Thyroid	ENSG00000109667	T	1.30121e-08	0.277909	1.11311e-06	T	+	4	9985884	SLC2A9	1
2:27652153:G:T	GTEx/v8	Nerve_Tibial	ENSG00000138074	T	1.30186e-08	-0.141493	5.95865e-18	G	+	2	27652153	SLC5A6	1
2:27696737:C:T	GTEx/v8	Skin_Sun_Exposed_Lower_leg	ENSG00000115241	T	1.3021e-08	-0.0926657	4.84979e-06	C	+	2	27696737	PPM1G	1
6:25710548:C:T	DICE	T_CD4_TH1	ENSG00000124564	T	1.30246e-08	-0.820678	0.049	C	+	6	25710548	SLC17A3	1
6:25711243:A:G	DICE	T_CD4_TH1	ENSG00000124564	A	1.30246e-08	-0.820678	0.049	G	+	6	25711243	SLC17A3	1
6:25718466:A:G	DICE	T_CD4_TH1	ENSG00000124564	G	1.30246e-08	-0.820678	0.049	A	+	6	25718466	SLC17A3	1
6:25734073:A:G	DICE	T_CD4_TH1	ENSG00000124564	G	1.30246e-08	-0.820678	0.049	A	+	6	25734073	SLC17A3	1
6:25741027:C:G	DICE	T_CD4_TH1	ENSG00000124564	C	1.30246e-08	-0.820678	0.049	G	+	6	25741027	SLC17A3	1
6:25742699:A:G	DICE	T_CD4_TH1	ENSG00000124564	G	1.30246e-08	-0.820678	0.049	A	+	6	25742699	SLC17A3	1
6:25749720:T:TA	DICE	T_CD4_TH1	ENSG00000124564	TA	1.30246e-08	-0.820678	0.049	T	+	6	25749720	SLC17A3	1
6:25751721:A:G	DICE	T_CD4_TH1	ENSG00000124564	A	1.30246e-08	-0.820678	0.049	G	+	6	25751721	SLC17A3	1
6:25753603:C:T	DICE	T_CD4_TH1	ENSG00000124564	T	1.30246e-08	-0.820678	0.049	C	+	6	25753603	SLC17A3	1
6:25754271:C:T	DICE	T_CD4_TH1	ENSG00000124564	T	1.30246e-08	-0.820678	0.049	C	+	6	25754271	SLC17A3	1
6:25755508:C:T	DICE	T_CD4_TH1	ENSG00000124564	T	1.30246e-08	-0.820678	0.049	C	+	6	25755508	SLC17A3	1
6:25755583:A:G	DICE	T_CD4_TH1	ENSG00000124564	G	1.30246e-08	-0.820678	0.049	A	+	6	25755583	SLC17A3	1
6:25886577:C:T	GTEx/v7	Stomach	ENSG00000186470	C	1.30308e-08	-0.494088	4.28422e-32	C	-	6	25886577	BTN3A2	1
6:25887217:A:C	GTEx/v7	Stomach	ENSG00000186470	C	1.30308e-08	-0.494088	4.28422e-32	C	-	6	25887217	BTN3A2	1
2:27676287:A:T	GTEx/v8	Thyroid	ENSG00000084774	T	1.30316e-08	-0.13807	1.49733e-12	A	+	2	27676287	CAD	1
2:27682850:G:T	GTEx/v8	Thyroid	ENSG00000084774	T	1.30316e-08	-0.13807	1.49733e-12	G	+	2	27682850	CAD	1
2:27690991:C:T	GTEx/v8	Thyroid	ENSG00000084774	T	1.30316e-08	-0.13807	1.49733e-12	C	+	2	27690991	CAD	1
2:27692973:A:G	GTEx/v8	Thyroid	ENSG00000084774	G	1.30316e-08	-0.13807	1.49733e-12	A	+	2	27692973	CAD	1
4:9999958:C:CACA	GTEx/v8	Thyroid	ENSG00000109667	CACA	1.30358e-08	0.220428	9.04215e-10	CACA	+	4	9999958	SLC2A9	1
6:25877970:A:G	GTEx/v8	Esophagus_Gastroesophageal_Junction	ENSG00000112343	A	1.30466e-08	-0.23135	9.22673e-13	A	-	6	25877970	TRIM38	1
2:27647152:A:G	GTEx/v6	Colon_Transverse	ENSG00000115216	G	1.30526e-08	-6.06452	0.000674021	A	+	2	27647152	NRBP1	1
2:27567407:G:T	GTEx/v8	Adipose_Visceral_Omentum	ENSG00000115216	T	1.30603e-08	-0.16851	3.53883e-09	G	+	2	27567407	NRBP1	1
4:88914208:C:CAACTCAGAAA	GTEx/v8	Esophagus_Muscularis	ENSG00000118785	C	1.30692e-08	-0.241486	3.46151e-13	CAACTCAGAAA	+	4	88914208	SPP1	1
6:25886577:C:T	GTEx/v6	Adipose_Subcutaneous	ENSG00000186470	C	1.30782e-08	-5.87532	0.000270753	C	-	6	25886577	BTN3A2	1
4:10200860:A:T	GTEx/v8	Whole_Blood	ENSG00000109667	A	1.30851e-08	-0.147583	1.49086e-16	T	+	4	10200860	SLC2A9	1
2:27725761:C:T	GTEx/v8	Muscle_Skeletal	ENSG00000115241	T	1.3088e-08	-0.0832227	2.6213e-06	C	+	2	27725761	PPM1G	1
6:26114372:A:G	GTEx/v8	Brain_Putamen_basal_ganglia	ENSG00000187837	A	1.30893e-08	-0.379445	2.06531e-07	G	+	6	26114372	HIST1H1C	1
2:27598097:C:T	GTEx/v8	Whole_Blood	ENSG00000115216	C	1.30895e-08	-0.106956	1.92769e-13	T	+	2	27598097	NRBP1	1
2:27661020:C:T	GTEx/v8	Thyroid	ENSG00000115241	C	1.31051e-08	-0.0926776	9.44848e-07	T	+	2	27661020	PPM1G	1
4:10115523:A:G	GTEx/v7	Nerve_Tibial	ENSG00000071127	G	1.31059e-08	0.174979	1.09465e-07	G	+	4	10115523	WDR1	1
2:27626945:A:T	GTEx/v7	Muscle_Skeletal	ENSG00000115241	T	1.3114e-08	-0.104767	1.14624e-05	A	+	2	27626945	PPM1G	1
11:64353405:C:T	GTEx/v8	Esophagus_Muscularis	ENSG00000110076	C	1.31167e-08	-0.223668	2.83654e-19	T	+	11	64353405	NRXN2	1
2:27615389:C:T	GTEx/v8	Esophagus_Mucosa	ENSG00000138085	T	1.31201e-08	0.155068	1.03894e-28	C	-	2	27615389	ATRAID	1
4:10377274:C:T	GTEx/v7	Muscle_Skeletal	ENSG00000109667	T	1.31256e-08	0.32439	3.21323e-10	T	+	4	10377274	SLC2A9	1
2:27625661:A:G	GTEx/v8	Muscle_Skeletal	ENSG00000157992	G	1.31307e-08	0.22635	3.55294e-11	A	-	2	27625661	KRTCAP3	1
7:73049182:A:G	GTEx/v8	Minor_Salivary_Gland	ENSG00000009950	A	1.31381e-08	0.675567	5.80747e-07	G	-	7	73049182	MLXIPL	1
4:10199240:A:G	DICE	T_CD4_memory_TREG	ENSG00000109667	A	1.31429e-08	-0.880253	0.049	G	+	4	10199240	SLC2A9	1
4:10013861:C:T	GTEx/v8	Esophagus_Muscularis	ENSG00000109667	T	1.31521e-08	0.229344	3.68626e-33	T	+	4	10013861	SLC2A9	1
4:10014646:A:C	GTEx/v8	Esophagus_Muscularis	ENSG00000109667	C	1.31521e-08	0.229344	3.68626e-33	C	+	4	10014646	SLC2A9	1
2:27648726:C:T	GTEx/v8	Heart_Left_Ventricle	ENSG00000115234	C	1.31524e-08	-0.150738	7.24215e-07	T	+	2	27648726	SNX17	1
4:9993772:C:T	GTEx/v8	Esophagus_Muscularis	ENSG00000109667	C	1.31531e-08	0.227983	3.68626e-33	C	+	4	9993772	SLC2A9	1
2:27625673:C:CAATAAATAAATA	TIGER	Nom_Alonso_Pancreatic_islets	ENSG00000115216	C	1.316e-08	-5.684	1.06129e-06	CAATAAATAAATA	+	2	27625673	NRBP1	1
4:10181387:A:T	GTEx/v7	Artery_Tibial	ENSG00000178163	A	1.31678e-08	0.257171	5.31092e-09	A	+	4	10181387	ZNF518B	1
4:10245898:A:G	GTEx/v7	Artery_Tibial	ENSG00000178163	A	1.31707e-08	0.224198	5.31092e-09	A	+	4	10245898	ZNF518B	1
6:25996673:A:G	GTEx/v8	Testis	ENSG00000112343	A	1.31772e-08	-0.1614	1.72676e-05	A	-	6	25996673	TRIM38	1
6:26000885:G:T	GTEx/v8	Testis	ENSG00000112343	G	1.31772e-08	-0.1614	1.72676e-05	G	-	6	26000885	TRIM38	1
4:9985006:C:T	GTEx/v8	Thyroid	ENSG00000109667	T	1.31905e-08	0.239173	9.04215e-10	T	+	4	9985006	SLC2A9	1
4:10152793:A:AC	GTEx/v8	Colon_Transverse	ENSG00000109667	AC	1.32024e-08	0.336537	1.21458e-06	A	-	4	10152793	SLC2A9	1
4:10130752:C:T	GTEx/v7	Adipose_Subcutaneous	ENSG00000109667	T	1.32088e-08	0.29623	4.45935e-10	T	+	4	10130752	SLC2A9	1
11:64476445:A:C	GTEx/v8	Esophagus_Muscularis	ENSG00000110076	A	1.32119e-08	-0.217983	2.83654e-19	C	+	11	64476445	NRXN2	1
4:88928197:A:G	GTEx/v8	Esophagus_Muscularis	ENSG00000118785	G	1.32172e-08	-0.245941	3.46151e-13	A	+	4	88928197	SPP1	1
4:88928399:C:T	GTEx/v8	Esophagus_Muscularis	ENSG00000118785	T	1.32172e-08	-0.245941	3.46151e-13	C	+	4	88928399	SPP1	1
2:27745946:A:G	GTEx/v8	Adipose_Subcutaneous	ENSG00000115241	G	1.32218e-08	-0.0954461	1.67809e-09	A	+	2	27745946	PPM1G	1
2:27746832:A:C	GTEx/v8	Adipose_Subcutaneous	ENSG00000115241	C	1.32218e-08	-0.0954461	1.67809e-09	A	+	2	27746832	PPM1G	1
2:27741237:C:T	GTEx/v8	Adrenal_Gland	ENSG00000157992	C	1.32268e-08	0.464254	7.80378e-13	T	-	2	27741237	KRTCAP3	1
2:27656822:G:GA	GTEx/v8	Heart_Left_Ventricle	ENSG00000115234	GA	1.32461e-08	-0.150704	7.24215e-07	G	+	2	27656822	SNX17	1
2:27685388:A:G	GTEx/v8	Heart_Left_Ventricle	ENSG00000115234	A	1.32461e-08	-0.150704	7.24215e-07	G	+	2	27685388	SNX17	1
6:25699283:A:C	DICE	T_CD4_TFH	ENSG00000124564	A	1.32466e-08	-0.791196	0.049	C	+	6	25699283	SLC17A3	1
6:25975883:C:G	GTEx/v8	Artery_Tibial	ENSG00000112343	C	1.32629e-08	-0.182569	4.02643e-06	C	-	6	25975883	TRIM38	1
6:25841122:A:G	GTEx/v8	Whole_Blood	ENSG00000112343	A	1.32658e-08	-0.191448	2.71219e-11	A	-	6	25841122	TRIM38	1
6:25841408:A:G	GTEx/v8	Whole_Blood	ENSG00000112343	A	1.32658e-08	-0.191448	2.71219e-11	A	-	6	25841408	TRIM38	1
6:26047473:A:G	GTEx/v6	Testis	ENSG00000124564	G	1.32718e-08	6.09762	0.000378299	G	+	6	26047473	SLC17A3	1
4:10011321:C:G	GTEx/v7	Cells_EBV-transformed_lymphocytes	ENSG00000109667	G	1.32721e-08	-0.615218	1.07164e-06	G	-	4	10011321	SLC2A9	1
4:10018153:A:C	GTEx/v7	Cells_EBV-transformed_lymphocytes	ENSG00000109667	A	1.32721e-08	-0.615218	1.07164e-06	A	-	4	10018153	SLC2A9	1
4:10018205:C:T	GTEx/v7	Cells_EBV-transformed_lymphocytes	ENSG00000109667	T	1.32721e-08	-0.615218	1.07164e-06	T	-	4	10018205	SLC2A9	1
4:10021595:C:T	GTEx/v7	Cells_EBV-transformed_lymphocytes	ENSG00000109667	T	1.32721e-08	-0.615218	1.07164e-06	T	-	4	10021595	SLC2A9	1
4:10025163:A:T	GTEx/v7	Cells_EBV-transformed_lymphocytes	ENSG00000109667	A	1.32721e-08	-0.615218	1.07164e-06	A	-	4	10025163	SLC2A9	1
2:27741237:C:T	GTEx/v8	Muscle_Skeletal	ENSG00000198522	C	1.32813e-08	-0.144471	2.44204e-13	T	+	2	27741237	GPN1	1
4:10156547:A:G	GTEx/v7	Whole_Blood	ENSG00000109667	G	1.32839e-08	0.239509	7.67109e-07	G	+	4	10156547	SLC2A9	1
4:10156641:A:G	GTEx/v7	Whole_Blood	ENSG00000109667	G	1.32839e-08	0.239509	7.67109e-07	G	+	4	10156641	SLC2A9	1
4:10288122:C:T	GTEx/v7	Artery_Tibial	ENSG00000109667	C	1.32899e-08	-0.282689	8.1164e-23	C	-	4	10288122	SLC2A9	1
6:25887217:A:C	GTEx/v6	Adipose_Subcutaneous	ENSG00000186470	C	1.32901e-08	-5.8723	0.000270753	C	-	6	25887217	BTN3A2	1
2:27731376:C:T	GTEx/v8	Nerve_Tibial	ENSG00000115216	T	1.32951e-08	-0.138158	5.34192e-08	C	+	2	27731376	NRBP1	1
4:10155041:A:C	GTEx/v7	Thyroid	ENSG00000109667	A	1.3297e-08	0.311517	1.11311e-06	A	+	4	10155041	SLC2A9	1
7:73017005:A:G	GTEx/v7	Esophagus_Muscularis	ENSG00000009950	G	1.33146e-08	0.33474	1.07924e-11	A	-	7	73017005	MLXIPL	1
4:10392143:A:G	GTEx/v7	Colon_Sigmoid	ENSG00000109667	G	1.33312e-08	0.481057	2.15598e-10	G	+	4	10392143	SLC2A9	1
2:27615389:C:T	GTEx/v8	Thyroid	ENSG00000084774	T	1.33324e-08	-0.137913	1.49733e-12	C	+	2	27615389	CAD	1
4:9973789:A:C	GTEx/v8	Thyroid	ENSG00000109667	A	1.33362e-08	0.238896	9.04215e-10	A	+	4	9973789	SLC2A9	1
4:9974258:C:G	GTEx/v8	Thyroid	ENSG00000109667	G	1.33362e-08	0.238896	9.04215e-10	G	+	4	9974258	SLC2A9	1
4:9977974:T:TTC	GTEx/v8	Thyroid	ENSG00000109667	T	1.33362e-08	0.238896	9.04215e-10	T	+	4	9977974	SLC2A9	1
4:9978094:A:G	GTEx/v8	Thyroid	ENSG00000109667	A	1.33362e-08	0.238896	9.04215e-10	A	+	4	9978094	SLC2A9	1
4:9984091:C:CTA	GTEx/v8	Thyroid	ENSG00000109667	C	1.33362e-08	0.238896	9.04215e-10	C	+	4	9984091	SLC2A9	1
2:27703495:A:G	GTEx/v8	Colon_Transverse	ENSG00000138085	G	1.33541e-08	0.188829	1.87654e-15	A	-	2	27703495	ATRAID	1
4:10121674:A:ACT	GTEx/v6	Colon_Sigmoid	ENSG00000109667	A	1.33634e-08	6.17908	0.00110411	A	+	4	10121674	SLC2A9	1
4:10139189:A:G	EyeGEx	EyeGEx	ENSG00000071127	A	1.33655e-08	-0.475669	7.05477e-06	A	-	4	10139189	WDR1	1
4:10076860:A:G	DICE	T_CD8_naive	ENSG00000109667	A	1.33703e-08	1.0841	0.049	A	+	4	10076860	SLC2A9	1
4:10078756:C:T	DICE	T_CD8_naive	ENSG00000109667	T	1.33703e-08	1.0841	0.049	T	+	4	10078756	SLC2A9	1
4:10078759:A:T	DICE	T_CD8_naive	ENSG00000109667	T	1.33703e-08	1.0841	0.049	T	+	4	10078759	SLC2A9	1
4:10081052:C:T	DICE	T_CD8_naive	ENSG00000109667	T	1.33703e-08	1.0841	0.049	T	+	4	10081052	SLC2A9	1
4:10081117:A:C	DICE	T_CD8_naive	ENSG00000109667	A	1.33703e-08	1.0841	0.049	A	+	4	10081117	SLC2A9	1
4:9915874:A:G	GTEx/v7	Artery_Tibial	ENSG00000109667	G	1.33768e-08	-0.257379	8.1164e-23	A	+	4	9915874	SLC2A9	1
4:10068835:A:G	GTEx/v6	Muscle_Skeletal	ENSG00000109667	A	1.34096e-08	5.83227	0.00030405	A	+	4	10068835	SLC2A9	1
4:10001656:C:T	GTEx/v6	Cells_EBV-transformed_lymphocytes	ENSG00000109667	C	1.34144e-08	-6.23672	0.000941623	C	-	4	10001656	SLC2A9	1
4:10206731:C:T	GTEx/v8	Whole_Blood	ENSG00000109667	C	1.34296e-08	-0.148557	1.49086e-16	T	+	4	10206731	SLC2A9	1
4:10403451:C:G	DICE	T_CD4_memory_TREG	ENSG00000109667	C	1.34325e-08	1.05488	0.049	C	+	4	10403451	SLC2A9	1
4:10404025:C:T	DICE	T_CD4_memory_TREG	ENSG00000109667	T	1.34325e-08	1.05488	0.049	T	+	4	10404025	SLC2A9	1
4:10404109:A:C	DICE	T_CD4_memory_TREG	ENSG00000109667	C	1.34325e-08	1.05488	0.049	C	+	4	10404109	SLC2A9	1
2:27851918:A:G	GTEx/v8	Cells_Cultured_fibroblasts	ENSG00000115216	A	1.34457e-08	0.150607	5.31546e-26	A	+	2	27851918	NRBP1	1
7:72938718:C:T	GTEx/v6	Cells_Transformed_fibroblasts	ENSG00000009950	C	1.34528e-08	5.89215	0.00020866	T	-	7	72938718	MLXIPL	1
2:27597805:C:CTT	GTEx/v8	Thyroid	ENSG00000115241	C	1.34637e-08	-0.0919123	9.44848e-07	CTT	+	2	27597805	PPM1G	1
2:27592423:C:T	GTEx/v8	Skin_Sun_Exposed_Lower_leg	ENSG00000115241	T	1.3469e-08	-0.0922127	4.84979e-06	C	+	2	27592423	PPM1G	1
6:25809524:C:T	GTEx/v7	Pancreas	ENSG00000146039	C	1.34787e-08	0.403277	1.61057e-07	C	+	6	25809524	SLC17A4	1
4:10050815:C:T	GTEx/v7	Liver	ENSG00000109667	C	1.34864e-08	-0.484432	0.000218034	C	-	4	10050815	SLC2A9	1
4:10128146:C:G	GTEx/v7	Adipose_Subcutaneous	ENSG00000109667	G	1.34897e-08	0.282841	4.45935e-10	G	+	4	10128146	SLC2A9	1
2:27586155:A:C	GTEx/v8	Esophagus_Muscularis	ENSG00000115216	C	1.3491e-08	-0.122347	1.45257e-09	A	+	2	27586155	NRBP1	1
11:64351721:C:T	GTEx/v6	Adipose_Subcutaneous	ENSG00000110076	T	1.35109e-08	5.8692	0.000270753	T	+	11	64351721	NRXN2	1
7:72904810:C:T	GTEx/v6	Cells_Transformed_fibroblasts	ENSG00000009950	T	1.35187e-08	5.89122	0.00020866	C	-	7	72904810	MLXIPL	1
6:25934018:A:T	GTEx/v8	Adrenal_Gland	ENSG00000124564	T	1.35202e-08	0.475827	9.60669e-17	T	+	6	25934018	SLC17A3	1
2:27745946:A:G	GTEx/v8	Testis	ENSG00000115216	G	1.35335e-08	-0.188875	6.89204e-08	A	+	2	27745946	NRBP1	1
2:27746832:A:C	GTEx/v8	Testis	ENSG00000115216	C	1.35335e-08	-0.188875	6.89204e-08	A	+	2	27746832	NRBP1	1
4:10369654:A:C	GTEx/v6	Muscle_Skeletal	ENSG00000109667	A	1.35401e-08	5.83048	0.00030405	A	+	4	10369654	SLC2A9	1
2:27598097:C:T	GTEx/v7	Adipose_Subcutaneous	ENSG00000115216	C	1.35507e-08	-0.207392	1.34646e-12	T	+	2	27598097	NRBP1	1
4:10170612:A:G	GTEx/v7	Artery_Tibial	ENSG00000178163	G	1.35692e-08	0.259923	5.31092e-09	G	+	4	10170612	ZNF518B	1
6:25947197:C:T	GTEx/v6	Testis	ENSG00000124564	C	1.35718e-08	6.09294	0.000378299	C	+	6	25947197	SLC17A3	1
4:10068194:C:G	GTEx/v6	Muscle_Skeletal	ENSG00000109667	G	1.35766e-08	5.82999	0.00030405	G	+	4	10068194	SLC2A9	1
4:9938969:C:T	GTEx/v8	Thyroid	ENSG00000109667	C	1.35875e-08	0.19075	9.04215e-10	T	-	4	9938969	SLC2A9	1
6:26024436:G:T	GTEx/v8	Brain_Putamen_basal_ganglia	ENSG00000187837	T	1.36009e-08	0.376417	2.06531e-07	T	+	6	26024436	HIST1H1C	1
2:27670307:A:G	GTEx/v7	Skin_Sun_Exposed_Lower_leg	ENSG00000115241	A	1.3614e-08	-0.109675	1.46576e-06	G	+	2	27670307	PPM1G	1
6:25849779:A:C	GTEx/v7	Thyroid	ENSG00000186470	C	1.362e-08	-0.297648	1.18154e-77	C	-	6	25849779	BTN3A2	1
4:9937798:A:G	GTEx/v8	Thyroid	ENSG00000109667	A	1.36235e-08	0.234811	9.04215e-10	A	+	4	9937798	SLC2A9	1
4:9939818:A:G	GTEx/v8	Thyroid	ENSG00000109667	A	1.36235e-08	0.234811	9.04215e-10	A	+	4	9939818	SLC2A9	1
6:25789061:A:G	GTEx/v8	Testis	ENSG00000146047	G	1.36393e-08	0.383134	6.50085e-19	A	-	6	25789061	HIST1H2BA	1
4:10301757:A:G	GTEx/v6	Muscle_Skeletal	ENSG00000109667	G	1.36518e-08	5.82897	0.00030405	G	+	4	10301757	SLC2A9	1
6:25710548:C:T	DICE	T_CD4_TH1	ENSG00000124568	T	1.36677e-08	-0.828341	0.049	C	+	6	25710548	SLC17A1	1
6:25711243:A:G	DICE	T_CD4_TH1	ENSG00000124568	A	1.36677e-08	-0.828341	0.049	G	+	6	25711243	SLC17A1	1
6:25718466:A:G	DICE	T_CD4_TH1	ENSG00000124568	G	1.36677e-08	-0.828341	0.049	A	+	6	25718466	SLC17A1	1
6:25734073:A:G	DICE	T_CD4_TH1	ENSG00000124568	G	1.36677e-08	-0.828341	0.049	A	+	6	25734073	SLC17A1	1
6:25741027:C:G	DICE	T_CD4_TH1	ENSG00000124568	C	1.36677e-08	-0.828341	0.049	G	+	6	25741027	SLC17A1	1
6:25742699:A:G	DICE	T_CD4_TH1	ENSG00000124568	G	1.36677e-08	-0.828341	0.049	A	+	6	25742699	SLC17A1	1
6:25749720:T:TA	DICE	T_CD4_TH1	ENSG00000124568	TA	1.36677e-08	-0.828341	0.049	T	+	6	25749720	SLC17A1	1
6:25751721:A:G	DICE	T_CD4_TH1	ENSG00000124568	A	1.36677e-08	-0.828341	0.049	G	+	6	25751721	SLC17A1	1
6:25753603:C:T	DICE	T_CD4_TH1	ENSG00000124568	T	1.36677e-08	-0.828341	0.049	C	+	6	25753603	SLC17A1	1
6:25754271:C:T	DICE	T_CD4_TH1	ENSG00000124568	T	1.36677e-08	-0.828341	0.049	C	+	6	25754271	SLC17A1	1
6:25755508:C:T	DICE	T_CD4_TH1	ENSG00000124568	T	1.36677e-08	-0.828341	0.049	C	+	6	25755508	SLC17A1	1
6:25755583:A:G	DICE	T_CD4_TH1	ENSG00000124568	G	1.36677e-08	-0.828341	0.049	A	+	6	25755583	SLC17A1	1
10:61462114:A:G	GTEx/v8	Heart_Atrial_Appendage	ENSG00000165449	A	1.36699e-08	0.35688	1.21503e-07	G	-	10	61462114	SLC16A9	1
4:10108127:A:G	EyeGEx	EyeGEx	ENSG00000071127	A	1.36785e-08	-0.382921	7.21999e-06	G	+	4	10108127	WDR1	1
2:27599875:G:T	GTEx/v6	Adipose_Subcutaneous	ENSG00000115216	G	1.36786e-08	-5.86688	0.000270753	T	+	2	27599875	NRBP1	1
2:27725761:C:T	GTEx/v8	Skin_Sun_Exposed_Lower_leg	ENSG00000115241	T	1.36805e-08	-0.0919306	4.84979e-06	C	+	2	27725761	PPM1G	1
4:10356348:A:G	GTEx/v8	Whole_Blood	ENSG00000109667	A	1.3682e-08	0.14723	1.49086e-16	A	+	4	10356348	SLC2A9	1
4:10352506:A:G	GTEx/v8	Artery_Aorta	ENSG00000109667	G	1.37023e-08	-0.255523	1.40704e-10	A	+	4	10352506	SLC2A9	1
4:10446906:A:G	GTEx/v8	Adipose_Subcutaneous	ENSG00000178163	G	1.37177e-08	-0.193954	1.60768e-06	G	-	4	10446906	ZNF518B	1
2:27635582:A:G	GTEx/v6	Adipose_Subcutaneous	ENSG00000115216	G	1.37207e-08	-5.8663	0.000270753	A	+	2	27635582	NRBP1	1
2:27646770:C:T	GTEx/v6	Adipose_Subcutaneous	ENSG00000115216	T	1.37207e-08	-5.8663	0.000270753	C	+	2	27646770	NRBP1	1
4:10157280:A:G	EyeGEx	EyeGEx	ENSG00000071127	G	1.37239e-08	-0.477904	7.24395e-06	G	-	4	10157280	WDR1	1
4:10350449:C:G	GTEx/v8	Artery_Aorta	ENSG00000109667	C	1.37343e-08	-0.258056	1.40704e-10	G	+	4	10350449	SLC2A9	1
4:10121747:G:T	GTEx/v6	Whole_Blood	ENSG00000109667	G	1.37477e-08	5.83971	0.000333874	G	+	4	10121747	SLC2A9	1
6:25933538:A:T	DICE	T_CD4_TH1_17	ENSG00000124564	T	1.37486e-08	0.978987	0.049	T	+	6	25933538	SLC17A3	1
6:25940393:C:G	DICE	T_CD4_TH1_17	ENSG00000124564	C	1.37486e-08	0.978987	0.049	C	+	6	25940393	SLC17A3	1
6:25941438:C:CATCT	DICE	T_CD4_TH1_17	ENSG00000124564	CATCT	1.37486e-08	0.978987	0.049	CATCT	+	6	25941438	SLC17A3	1
2:27631191:C:T	GTEx/v6	Adipose_Subcutaneous	ENSG00000115216	T	1.37533e-08	-5.86585	0.000270753	C	+	2	27631191	NRBP1	1
2:27608115:C:T	GTEx/v6	Adipose_Subcutaneous	ENSG00000115216	T	1.37541e-08	-5.86584	0.000270753	C	+	2	27608115	NRBP1	1
4:10250779:C:T	GTEx/v6	Esophagus_Muscularis	ENSG00000109667	T	1.37688e-08	-5.9473	0.000335986	C	+	4	10250779	SLC2A9	1
4:10174529:A:G	GTEx/v8	Artery_Aorta	ENSG00000109667	G	1.37732e-08	-0.260574	1.40704e-10	A	+	4	10174529	SLC2A9	1
6:25941438:C:CATCT	GTEx/v8	Testis	ENSG00000112343	CATCT	1.37742e-08	-0.172431	1.72676e-05	CATCT	-	6	25941438	TRIM38	1
6:25956172:A:G	GTEx/v8	Testis	ENSG00000112343	G	1.37742e-08	-0.172431	1.72676e-05	G	-	6	25956172	TRIM38	1
2:27620827:A:G	TIGER	Nom_Alonso_Pancreatic_islets	ENSG00000115216	G	1.378e-08	-5.676	1.11129e-06	A	+	2	27620827	NRBP1	1
2:27611469:A:G	GTEx/v6	Adipose_Subcutaneous	ENSG00000115216	G	1.37898e-08	-5.86535	0.000270753	A	+	2	27611469	NRBP1	1
2:27610917:A:G	TIGER	Nom_Alonso_Pancreatic_islets	ENSG00000115216	G	1.379e-08	-5.676	1.1121e-06	A	+	2	27610917	NRBP1	1
2:27611469:A:G	TIGER	Nom_Alonso_Pancreatic_islets	ENSG00000115216	G	1.379e-08	-5.676	1.1121e-06	A	+	2	27611469	NRBP1	1
2:27616790:C:T	TIGER	Nom_Alonso_Pancreatic_islets	ENSG00000115216	C	1.379e-08	-5.676	1.1121e-06	T	+	2	27616790	NRBP1	1
4:10391208:A:G	GTEx/v8	Adipose_Subcutaneous	ENSG00000109667	G	1.37941e-08	0.237055	1.29704e-11	G	+	4	10391208	SLC2A9	1
4:10292030:G:T	GTEx/v8	Colon_Sigmoid	ENSG00000109667	T	1.37994e-08	-0.305569	7.87558e-21	T	-	4	10292030	SLC2A9	1
7:72982874:C:T	GTEx/v6	Heart_Atrial_Appendage	ENSG00000009950	T	1.38069e-08	6.08576	0.00130656	C	-	7	72982874	MLXIPL	1
2:27740404:C:G	GTEx/v6	Cells_Transformed_fibroblasts	ENSG00000115216	G	1.38084e-08	-5.88718	0.00020866	C	+	2	27740404	NRBP1	1
2:27608115:C:T	TIGER	Nom_Alonso_Pancreatic_islets	ENSG00000115216	C	1.382e-08	5.676	1.11452e-06	C	+	2	27608115	NRBP1	1
2:27615294:C:T	TIGER	Nom_Alonso_Pancreatic_islets	ENSG00000115216	C	1.382e-08	5.676	1.11452e-06	C	+	2	27615294	NRBP1	1
4:88939736:A:G	EyeGEx	EyeGEx	ENSG00000118785	G	1.38217e-08	0.590835	7.44826e-06	G	+	4	88939736	SPP1	1
4:9957830:A:G	GTEx/v6	Cells_EBV-transformed_lymphocytes	ENSG00000109667	A	1.38342e-08	6.22985	0.000941623	G	-	4	9957830	SLC2A9	1
4:10163789:A:T	GTEx/v7	Adipose_Subcutaneous	ENSG00000109667	T	1.38347e-08	0.294988	4.45935e-10	T	+	4	10163789	SLC2A9	1
4:9943700:A:G	GTEx/v8	Thyroid	ENSG00000109667	A	1.38442e-08	0.237054	9.04215e-10	A	+	4	9943700	SLC2A9	1
4:10206204:C:G	GTEx/v8	Colon_Sigmoid	ENSG00000109667	C	1.38469e-08	0.460867	7.87558e-21	C	+	4	10206204	SLC2A9	1
2:27649929:G:T	GTEx/v8	Thyroid	ENSG00000138085	G	1.38517e-08	0.109057	2.25532e-20	T	-	2	27649929	ATRAID	1
2:27618012:C:CACT	TIGER	Nom_Alonso_Pancreatic_islets	ENSG00000115216	C	1.387e-08	-5.675	1.11855e-06	CACT	+	2	27618012	NRBP1	1
2:27713634:A:G	GTEx/v6	Muscle_Skeletal	ENSG00000157992	A	1.3877e-08	5.82594	0.00030405	G	-	2	27713634	KRTCAP3	1
4:10121632:A:G	GTEx/v6	Whole_Blood	ENSG00000109667	A	1.38866e-08	5.83784	0.000333874	A	+	4	10121632	SLC2A9	1
4:10237713:C:G	GTEx/v7	Artery_Tibial	ENSG00000109667	C	1.38983e-08	-0.290612	8.1164e-23	G	+	4	10237713	SLC2A9	1
6:25864882:C:G	GTEx/v7	Stomach	ENSG00000186470	C	1.3908e-08	-0.489358	4.28422e-32	C	-	6	25864882	BTN3A2	1
2:27620179:A:AAAG	TIGER	Nom_Alonso_Pancreatic_islets	ENSG00000115216	AAAG	1.391e-08	5.675	1.12177e-06	AAAG	+	2	27620179	NRBP1	1
4:10086795:C:G	GTEx/v7	Whole_Blood	ENSG00000109667	C	1.39172e-08	0.229413	7.67109e-07	C	+	4	10086795	SLC2A9	1
11:64439227:G:T	GTEx/v6	Adipose_Subcutaneous	ENSG00000110076	T	1.39174e-08	-5.86362	0.000270753	G	+	11	64439227	NRXN2	1
4:10141404:C:G	EyeGEx	EyeGEx	ENSG00000071127	C	1.39219e-08	-0.474633	7.34846e-06	C	-	4	10141404	WDR1	1
4:10085949:A:G	GTEx/v7	Artery_Aorta	ENSG00000109667	A	1.39238e-08	0.358084	7.78321e-07	A	+	4	10085949	SLC2A9	1
4:10202574:C:T	GTEx/v8	Whole_Blood	ENSG00000109667	T	1.39285e-08	-0.147091	1.49086e-16	C	+	4	10202574	SLC2A9	1
4:10202997:A:G	GTEx/v8	Whole_Blood	ENSG00000109667	A	1.39285e-08	-0.147091	1.49086e-16	G	+	4	10202997	SLC2A9	1
2:27626945:A:T	TIGER	Nom_Alonso_Pancreatic_islets	ENSG00000115216	T	1.393e-08	-5.674	1.12339e-06	A	+	2	27626945	NRBP1	1
11:64418259:C:T	GTEx/v6	Adipose_Subcutaneous	ENSG00000110076	C	1.39327e-08	-5.86341	0.000270753	T	+	11	64418259	NRXN2	1
11:64378452:A:C	GTEx/v6	Adipose_Subcutaneous	ENSG00000110076	A	1.39328e-08	-5.86341	0.000270753	C	+	11	64378452	NRXN2	1
11:64424691:A:C	GTEx/v6	Adipose_Subcutaneous	ENSG00000110076	A	1.39328e-08	-5.86341	0.000270753	C	+	11	64424691	NRXN2	1
2:27626945:A:T	GTEx/v6	Adipose_Subcutaneous	ENSG00000115216	T	1.39392e-08	-5.86333	0.000270753	A	+	2	27626945	NRBP1	1
4:10347931:A:T	GTEx/v6	Muscle_Skeletal	ENSG00000109667	A	1.39425e-08	5.82507	0.00030405	A	+	4	10347931	SLC2A9	1
2:27566989:C:T	GTEx/v7	Colon_Transverse	ENSG00000115216	C	1.3945e-08	-0.178699	2.3369e-08	T	+	2	27566989	NRBP1	1
4:10146372:G:GT	GTEx/v8	Colon_Transverse	ENSG00000109667	GT	1.39699e-08	0.339756	1.21458e-06	G	-	4	10146372	SLC2A9	1
4:10146454:C:T	GTEx/v8	Colon_Transverse	ENSG00000109667	C	1.39699e-08	0.339756	1.21458e-06	T	-	4	10146454	SLC2A9	1
4:10146516:C:CGA	GTEx/v8	Colon_Transverse	ENSG00000109667	C	1.39699e-08	0.339756	1.21458e-06	CGA	-	4	10146516	SLC2A9	1
4:10146964:A:G	GTEx/v8	Colon_Transverse	ENSG00000109667	G	1.39699e-08	0.339756	1.21458e-06	A	-	4	10146964	SLC2A9	1
4:10147005:G:GT	GTEx/v8	Colon_Transverse	ENSG00000109667	G	1.39699e-08	0.339756	1.21458e-06	GT	-	4	10147005	SLC2A9	1
2:27586155:A:C	GTEx/v8	Thyroid	ENSG00000115241	C	1.39773e-08	-0.0941465	9.44848e-07	A	+	2	27586155	PPM1G	1
6:25909045:C:G	GTEx/v7	Esophagus_Mucosa	ENSG00000112343	G	1.3988e-08	-0.240108	9.00387e-10	G	-	6	25909045	TRIM38	1
2:27567407:G:T	GTEx/v8	Cells_EBV-transformed_lymphocytes	ENSG00000115216	T	1.39999e-08	-0.394543	1.59097e-06	G	+	2	27567407	NRBP1	1
2:27568565:C:T	GTEx/v8	Cells_EBV-transformed_lymphocytes	ENSG00000115216	C	1.39999e-08	-0.394543	1.59097e-06	T	+	2	27568565	NRBP1	1
2:27691588:A:C	GTEx/v8	Thyroid	ENSG00000138074	A	1.40053e-08	-0.135144	1.21967e-17	C	+	2	27691588	SLC5A6	1
2:27625661:A:G	GTEx/v8	Heart_Left_Ventricle	ENSG00000115234	G	1.40099e-08	-0.149215	7.24215e-07	A	+	2	27625661	SNX17	1
4:9963216:A:T	GTEx/v7	Thyroid	ENSG00000109667	T	1.40134e-08	0.28751	1.11311e-06	T	+	4	9963216	SLC2A9	1
6:25869848:A:G	GTEx/v7	Thyroid	ENSG00000186470	G	1.40134e-08	-0.40625	1.18154e-77	G	-	6	25869848	BTN3A2	1
4:9947121:C:T	GTEx/v8	Cells_EBV-transformed_lymphocytes	ENSG00000109667	C	1.40141e-08	0.580338	3.04351e-06	T	-	4	9947121	SLC2A9	1
4:9947548:C:G	GTEx/v8	Cells_EBV-transformed_lymphocytes	ENSG00000109667	C	1.40141e-08	0.580338	3.04351e-06	G	-	4	9947548	SLC2A9	1
4:9947590:A:G	GTEx/v8	Cells_EBV-transformed_lymphocytes	ENSG00000109667	A	1.40141e-08	0.580338	3.04351e-06	G	-	4	9947590	SLC2A9	1
4:9947658:C:T	GTEx/v8	Cells_EBV-transformed_lymphocytes	ENSG00000109667	T	1.40141e-08	0.580338	3.04351e-06	C	-	4	9947658	SLC2A9	1
4:9951221:C:T	GTEx/v8	Cells_EBV-transformed_lymphocytes	ENSG00000109667	C	1.40141e-08	0.580338	3.04351e-06	T	-	4	9951221	SLC2A9	1
4:9951606:C:T	GTEx/v8	Cells_EBV-transformed_lymphocytes	ENSG00000109667	C	1.40141e-08	0.580338	3.04351e-06	T	-	4	9951606	SLC2A9	1
4:9976105:A:G	GTEx/v8	Cells_EBV-transformed_lymphocytes	ENSG00000109667	A	1.40146e-08	-0.567779	3.04351e-06	A	-	4	9976105	SLC2A9	1
2:27657167:C:T	GTEx/v8	Nerve_Tibial	ENSG00000138074	C	1.40149e-08	-0.141686	5.95865e-18	T	+	2	27657167	SLC5A6	1
2:27659491:C:T	GTEx/v8	Nerve_Tibial	ENSG00000138074	C	1.40149e-08	-0.141686	5.95865e-18	T	+	2	27659491	SLC5A6	1
2:27661114:A:AG	GTEx/v8	Nerve_Tibial	ENSG00000138074	A	1.40149e-08	-0.141686	5.95865e-18	AG	+	2	27661114	SLC5A6	1
2:27663215:A:T	GTEx/v8	Nerve_Tibial	ENSG00000138074	A	1.40149e-08	-0.141686	5.95865e-18	T	+	2	27663215	SLC5A6	1
2:27663416:G:T	GTEx/v8	Nerve_Tibial	ENSG00000138074	T	1.40149e-08	-0.141686	5.95865e-18	G	+	2	27663416	SLC5A6	1
2:27667297:A:G	GTEx/v8	Nerve_Tibial	ENSG00000138074	G	1.40149e-08	-0.141686	5.95865e-18	A	+	2	27667297	SLC5A6	1
2:27669341:A:AT	GTEx/v8	Nerve_Tibial	ENSG00000138074	A	1.40149e-08	-0.141686	5.95865e-18	AT	+	2	27669341	SLC5A6	1
2:27671255:C:T	GTEx/v8	Nerve_Tibial	ENSG00000138074	C	1.40149e-08	-0.141686	5.95865e-18	T	+	2	27671255	SLC5A6	1
2:27671257:C:T	GTEx/v8	Nerve_Tibial	ENSG00000138074	T	1.40149e-08	-0.141686	5.95865e-18	C	+	2	27671257	SLC5A6	1
2:27677691:A:G	GTEx/v8	Nerve_Tibial	ENSG00000138074	A	1.40149e-08	-0.141686	5.95865e-18	G	+	2	27677691	SLC5A6	1
2:27681598:A:C	GTEx/v8	Nerve_Tibial	ENSG00000138074	C	1.40149e-08	-0.141686	5.95865e-18	A	+	2	27681598	SLC5A6	1
2:27684734:A:G	GTEx/v8	Nerve_Tibial	ENSG00000138074	G	1.40149e-08	-0.141686	5.95865e-18	A	+	2	27684734	SLC5A6	1
2:27688601:C:T	GTEx/v8	Nerve_Tibial	ENSG00000138074	T	1.40149e-08	-0.141686	5.95865e-18	C	+	2	27688601	SLC5A6	1
2:27692214:C:T	GTEx/v8	Nerve_Tibial	ENSG00000138074	C	1.40149e-08	-0.141686	5.95865e-18	T	+	2	27692214	SLC5A6	1
2:27693485:C:T	GTEx/v8	Nerve_Tibial	ENSG00000138074	C	1.40149e-08	-0.141686	5.95865e-18	T	+	2	27693485	SLC5A6	1
2:27698343:C:G	GTEx/v8	Nerve_Tibial	ENSG00000138074	G	1.40149e-08	-0.141686	5.95865e-18	C	+	2	27698343	SLC5A6	1
4:10181921:C:G	GTEx/v8	Artery_Aorta	ENSG00000109667	G	1.40179e-08	-0.258753	1.40704e-10	C	+	4	10181921	SLC2A9	1
4:10182556:C:T	GTEx/v8	Artery_Aorta	ENSG00000109667	C	1.40179e-08	-0.258753	1.40704e-10	T	+	4	10182556	SLC2A9	1
4:10184235:A:AATAC	GTEx/v8	Artery_Aorta	ENSG00000109667	A	1.40179e-08	-0.258753	1.40704e-10	AATAC	+	4	10184235	SLC2A9	1
6:25785991:C:T	GTEx/v7	Testis	ENSG00000124564	T	1.40339e-08	-0.530217	4.15729e-12	C	+	6	25785991	SLC17A3	1
4:9955746:A:G	GTEx/v7	Thyroid	ENSG00000109667	A	1.40342e-08	0.287597	1.11311e-06	A	+	4	9955746	SLC2A9	1
4:9960125:A:G	GTEx/v7	Thyroid	ENSG00000109667	A	1.40342e-08	0.287597	1.11311e-06	A	+	4	9960125	SLC2A9	1
4:9960126:C:T	GTEx/v7	Thyroid	ENSG00000109667	T	1.40342e-08	0.287597	1.11311e-06	T	+	4	9960126	SLC2A9	1
4:9966249:C:T	GTEx/v7	Thyroid	ENSG00000109667	T	1.40342e-08	0.287597	1.11311e-06	T	+	4	9966249	SLC2A9	1
4:9966610:C:T	GTEx/v7	Thyroid	ENSG00000109667	C	1.40342e-08	0.287597	1.11311e-06	C	+	4	9966610	SLC2A9	1
4:9974258:C:G	GTEx/v7	Thyroid	ENSG00000109667	G	1.40342e-08	0.287597	1.11311e-06	G	+	4	9974258	SLC2A9	1
4:9978094:A:G	GTEx/v7	Thyroid	ENSG00000109667	A	1.40342e-08	0.287597	1.11311e-06	A	+	4	9978094	SLC2A9	1
4:9984091:C:CTA	GTEx/v7	Thyroid	ENSG00000109667	C	1.40342e-08	0.287597	1.11311e-06	C	+	4	9984091	SLC2A9	1
4:10250260:C:G	GTEx/v7	Artery_Tibial	ENSG00000178163	C	1.40343e-08	0.253425	5.31092e-09	C	+	4	10250260	ZNF518B	1
2:27686480:A:G	GTEx/v8	Muscle_Skeletal	ENSG00000115234	G	1.40354e-08	0.208586	2.15166e-75	G	+	2	27686480	SNX17	1
4:10134336:C:T	GTEx/v8	Nerve_Tibial	ENSG00000071127	T	1.40373e-08	0.184082	4.50461e-10	T	+	4	10134336	WDR1	1
4:10194628:A:T	GTEx/v8	Whole_Blood	ENSG00000109667	T	1.40387e-08	-0.148051	1.49086e-16	A	+	4	10194628	SLC2A9	1
4:9946132:C:T	GTEx/v8	Cells_EBV-transformed_lymphocytes	ENSG00000109667	T	1.40419e-08	0.564091	3.04351e-06	C	-	4	9946132	SLC2A9	1
4:9948564:C:T	GTEx/v8	Cells_EBV-transformed_lymphocytes	ENSG00000109667	C	1.40419e-08	0.564091	3.04351e-06	T	-	4	9948564	SLC2A9	1
4:9948829:C:T	GTEx/v8	Cells_EBV-transformed_lymphocytes	ENSG00000109667	T	1.40419e-08	0.564091	3.04351e-06	C	-	4	9948829	SLC2A9	1
2:27755825:A:G	GTEx/v8	Cells_Cultured_fibroblasts	ENSG00000115216	A	1.40518e-08	0.142796	5.31546e-26	A	+	2	27755825	NRBP1	1
2:27761436:A:C	GTEx/v8	Cells_Cultured_fibroblasts	ENSG00000115216	A	1.40518e-08	0.142796	5.31546e-26	A	+	2	27761436	NRBP1	1
2:27764199:C:T	GTEx/v8	Cells_Cultured_fibroblasts	ENSG00000115216	T	1.40518e-08	0.142796	5.31546e-26	T	+	2	27764199	NRBP1	1
2:27765587:C:T	GTEx/v8	Cells_Cultured_fibroblasts	ENSG00000115216	C	1.40518e-08	0.142796	5.31546e-26	C	+	2	27765587	NRBP1	1
2:27767488:G:GC	GTEx/v8	Cells_Cultured_fibroblasts	ENSG00000115216	G	1.40518e-08	0.142796	5.31546e-26	G	+	2	27767488	NRBP1	1
2:27776631:A:AT	GTEx/v8	Cells_Cultured_fibroblasts	ENSG00000115216	A	1.40518e-08	0.142796	5.31546e-26	A	+	2	27776631	NRBP1	1
2:27778560:A:G	GTEx/v8	Cells_Cultured_fibroblasts	ENSG00000115216	G	1.40518e-08	0.142796	5.31546e-26	G	+	2	27778560	NRBP1	1
2:27778572:A:G	GTEx/v8	Cells_Cultured_fibroblasts	ENSG00000115216	A	1.40518e-08	0.142796	5.31546e-26	A	+	2	27778572	NRBP1	1
2:27614449:A:G	GTEx/v8	Spleen	ENSG00000115226	A	1.40605e-08	0.382794	1.43921e-20	G	-	2	27614449	FNDC4	1
4:10313996:C:T	GTEx/v7	Muscle_Skeletal	ENSG00000109667	T	1.40608e-08	0.322578	3.21323e-10	T	+	4	10313996	SLC2A9	1
4:10068064:C:T	GTEx/v7	Artery_Coronary	ENSG00000109667	T	1.40657e-08	0.408373	0.000293651	T	+	4	10068064	SLC2A9	1
2:27741072:C:G	GTEx/v7	Thyroid	ENSG00000084734	G	1.40844e-08	0.259336	3.40802e-09	C	-	2	27741072	GCKR	1
2:27678471:A:G	GTEx/v8	Muscle_Skeletal	ENSG00000157992	G	1.40913e-08	0.22804	3.55294e-11	A	-	2	27678471	KRTCAP3	1
4:10051655:C:T	GTEx/v8	Pancreas	ENSG00000109667	T	1.40992e-08	-0.338481	1.04581e-05	T	-	4	10051655	SLC2A9	1
4:10377405:G:T	GTEx/v7	Artery_Tibial	ENSG00000178163	G	1.41316e-08	-0.224055	5.31092e-09	T	+	4	10377405	ZNF518B	1
2:27721971:C:T	GTEx/v6	Whole_Blood	ENSG00000115216	C	1.41392e-08	-5.83449	0.000333874	T	+	2	27721971	NRBP1	1
6:25943695:C:T	TIGER	Nom_Alonso_Pancreatic_islets	ENSG00000112343	C	1.414e-08	-5.672	1.14032e-06	C	-	6	25943695	TRIM38	1
11:64440920:C:T	GTEx/v6	Adipose_Subcutaneous	ENSG00000110076	C	1.41481e-08	-5.86052	0.000270753	T	+	11	64440920	NRXN2	1
2:27746832:A:C	GTEx/v7	Muscle_Skeletal	ENSG00000157992	C	1.41531e-08	0.286359	8.11176e-10	A	-	2	27746832	KRTCAP3	1
4:10131161:A:G	GTEx/v8	Nerve_Tibial	ENSG00000071127	G	1.41593e-08	0.182209	4.50461e-10	G	+	4	10131161	WDR1	1
4:9957950:A:G	GTEx/v6	Cells_EBV-transformed_lymphocytes	ENSG00000109667	G	1.4166e-08	6.22457	0.000941623	A	-	4	9957950	SLC2A9	1
11:64476445:A:C	GTEx/v8	Spleen	ENSG00000110076	A	1.41675e-08	-0.412241	4.68687e-16	C	+	11	64476445	NRXN2	1
4:10510515:A:G	GTEx/v7	Heart_Left_Ventricle	ENSG00000178163	G	1.41898e-08	0.266518	1.79768e-06	A	-	4	10510515	ZNF518B	1
11:64487019:G:T	GTEx/v8	Esophagus_Mucosa	ENSG00000110076	T	1.41991e-08	-0.248365	5.82373e-18	G	+	11	64487019	NRXN2	1
4:10131280:C:CAT	EyeGEx	EyeGEx	ENSG00000109667	C	1.42015e-08	-0.653153	7.3181e-06	CAT	+	4	10131280	SLC2A9	1
2:27682850:G:T	GTEx/v8	Skin_Sun_Exposed_Lower_leg	ENSG00000115241	T	1.42089e-08	-0.0920214	4.84979e-06	G	+	2	27682850	PPM1G	1
2:27690991:C:T	GTEx/v8	Skin_Sun_Exposed_Lower_leg	ENSG00000115241	T	1.42089e-08	-0.0920214	4.84979e-06	C	+	2	27690991	PPM1G	1
2:27692973:A:G	GTEx/v8	Skin_Sun_Exposed_Lower_leg	ENSG00000115241	G	1.42089e-08	-0.0920214	4.84979e-06	A	+	2	27692973	PPM1G	1
4:9956504:G:GCAGT	GTEx/v6	Cells_EBV-transformed_lymphocytes	ENSG00000109667	G	1.42106e-08	6.22387	0.000941623	GCAGT	-	4	9956504	SLC2A9	1
4:10363110:A:G	GTEx/v7	Artery_Tibial	ENSG00000178163	A	1.42245e-08	0.260072	5.31092e-09	A	+	4	10363110	ZNF518B	1
4:10126978:A:C	GTEx/v7	Adipose_Subcutaneous	ENSG00000109667	C	1.42343e-08	0.296626	4.45935e-10	C	+	4	10126978	SLC2A9	1
2:27614449:A:G	GTEx/v8	Adipose_Subcutaneous	ENSG00000138085	A	1.42439e-08	0.131687	2.42116e-24	G	-	2	27614449	ATRAID	1
2:27604279:A:G	GTEx/v8	Skin_Sun_Exposed_Lower_leg	ENSG00000115241	G	1.42443e-08	-0.0934959	4.84979e-06	A	+	2	27604279	PPM1G	1
6:25886577:C:T	GTEx/v7	Skin_Not_Sun_Exposed_Suprapubic	ENSG00000186470	C	1.42445e-08	-0.513383	1.58781e-48	C	-	6	25886577	BTN3A2	1
6:25887217:A:C	GTEx/v7	Skin_Not_Sun_Exposed_Suprapubic	ENSG00000186470	C	1.42445e-08	-0.513383	1.58781e-48	C	-	6	25887217	BTN3A2	1
4:10133803:A:C	EyeGEx	EyeGEx	ENSG00000071127	A	1.42515e-08	-0.474318	7.52243e-06	A	-	4	10133803	WDR1	1
6:25933538:A:T	GTEx/v7	Esophagus_Gastroesophageal_Junction	ENSG00000112343	T	1.42546e-08	-0.30474	3.79687e-05	T	-	6	25933538	TRIM38	1
6:25940393:C:G	GTEx/v7	Esophagus_Gastroesophageal_Junction	ENSG00000112343	C	1.42546e-08	-0.30474	3.79687e-05	C	-	6	25940393	TRIM38	1
6:25960509:A:C	GTEx/v7	Esophagus_Gastroesophageal_Junction	ENSG00000112343	C	1.42546e-08	-0.30474	3.79687e-05	C	-	6	25960509	TRIM38	1
4:10083829:C:G	DICE	T_CD8_naive	ENSG00000109667	G	1.42556e-08	1.03385	0.049	G	+	4	10083829	SLC2A9	1
6:25955176:C:G	GTEx/v7	Esophagus_Muscularis	ENSG00000112343	C	1.42584e-08	-0.239693	2.44847e-07	C	-	6	25955176	TRIM38	1
6:25944117:G:T	TIGER	Nom_Alonso_Pancreatic_islets	ENSG00000112343	G	1.427e-08	-5.67	1.15081e-06	G	-	6	25944117	TRIM38	1
6:25709042:C:G	GTEx/v7	Adrenal_Gland	ENSG00000124568	C	1.42821e-08	-0.605413	1.42201e-11	G	+	6	25709042	SLC17A1	1
4:10325699:A:T	DICE	T_CD4_memory_TREG	ENSG00000109667	A	1.42822e-08	-0.887667	0.049	T	+	4	10325699	SLC2A9	1
4:10124040:G:GGT	GTEx/v7	Thyroid	ENSG00000109667	GGT	1.42867e-08	0.249983	1.11311e-06	G	-	4	10124040	SLC2A9	1
6:25944103:C:T	TIGER	Nom_Alonso_Pancreatic_islets	ENSG00000112343	C	1.429e-08	-5.67	1.15242e-06	C	-	6	25944103	TRIM38	1
2:27740404:C:G	GTEx/v8	Adipose_Visceral_Omentum	ENSG00000115216	G	1.43074e-08	-0.173128	3.53883e-09	C	+	2	27740404	NRBP1	1
11:64396568:C:T	GTEx/v7	Nerve_Tibial	ENSG00000110076	C	1.43149e-08	-0.234871	2.00003e-06	T	+	11	64396568	NRXN2	1
6:25886577:C:T	GTEx/v8	Brain_Spinal_cord_cervical_c-1	ENSG00000186470	C	1.43158e-08	-0.957335	1.31698e-11	C	-	6	25886577	BTN3A2	1
6:25887217:A:C	GTEx/v8	Brain_Spinal_cord_cervical_c-1	ENSG00000186470	C	1.43158e-08	-0.957335	1.31698e-11	C	-	6	25887217	BTN3A2	1
6:25890656:A:G	GTEx/v8	Brain_Spinal_cord_cervical_c-1	ENSG00000186470	G	1.43158e-08	-0.957335	1.31698e-11	G	-	6	25890656	BTN3A2	1
6:25929689:A:T	GTEx/v8	Pancreas	ENSG00000112343	A	1.43162e-08	-0.279067	2.13006e-09	A	-	6	25929689	TRIM38	1
6:25930116:A:G	GTEx/v8	Pancreas	ENSG00000112343	A	1.43162e-08	-0.279067	2.13006e-09	A	-	6	25930116	TRIM38	1
2:27706640:C:T	TIGER	Nom_Alonso_Pancreatic_islets	ENSG00000115216	C	1.434e-08	-5.669	1.15645e-06	T	+	2	27706640	NRBP1	1
7:72922233:A:G	GTEx/v6	Pancreas	ENSG00000009950	G	1.43479e-08	6.1166	0.00061307	A	-	7	72922233	MLXIPL	1
2:27648726:C:T	GTEx/v7	Muscle_Skeletal	ENSG00000157992	C	1.4378e-08	0.285958	8.11176e-10	T	-	2	27648726	KRTCAP3	1
2:27711893:A:G	GTEx/v8	Colon_Transverse	ENSG00000138085	G	1.4382e-08	0.194498	1.87654e-15	A	-	2	27711893	ATRAID	1
2:27661020:C:T	GTEx/v6	Adrenal_Gland	ENSG00000157992	C	1.43853e-08	6.1529	0.000904241	T	-	2	27661020	KRTCAP3	1
4:9942577:C:T	GTEx/v8	Cells_EBV-transformed_lymphocytes	ENSG00000109667	C	1.43875e-08	0.563004	3.04351e-06	T	-	4	9942577	SLC2A9	1
4:9945296:C:T	GTEx/v8	Cells_EBV-transformed_lymphocytes	ENSG00000109667	T	1.43875e-08	0.563004	3.04351e-06	C	-	4	9945296	SLC2A9	1
4:9954660:C:T	GTEx/v8	Cells_EBV-transformed_lymphocytes	ENSG00000109667	C	1.43875e-08	0.563004	3.04351e-06	T	-	4	9954660	SLC2A9	1
4:9954918:A:G	GTEx/v8	Cells_EBV-transformed_lymphocytes	ENSG00000109667	G	1.43875e-08	0.563004	3.04351e-06	A	-	4	9954918	SLC2A9	1
4:9955239:A:G	GTEx/v8	Cells_EBV-transformed_lymphocytes	ENSG00000109667	G	1.43875e-08	0.563004	3.04351e-06	A	-	4	9955239	SLC2A9	1
4:9970962:C:T	GTEx/v8	Cells_EBV-transformed_lymphocytes	ENSG00000109667	T	1.43875e-08	0.563004	3.04351e-06	C	-	4	9970962	SLC2A9	1
4:9973660:C:T	GTEx/v8	Cells_EBV-transformed_lymphocytes	ENSG00000109667	T	1.43875e-08	0.563004	3.04351e-06	C	-	4	9973660	SLC2A9	1
4:9978142:A:G	GTEx/v8	Cells_EBV-transformed_lymphocytes	ENSG00000109667	A	1.43875e-08	-0.563004	3.04351e-06	A	-	4	9978142	SLC2A9	1
4:9980462:C:T	GTEx/v8	Cells_EBV-transformed_lymphocytes	ENSG00000109667	C	1.43875e-08	-0.563004	3.04351e-06	C	-	4	9980462	SLC2A9	1
4:9981294:A:G	GTEx/v8	Cells_EBV-transformed_lymphocytes	ENSG00000109667	A	1.43875e-08	-0.563004	3.04351e-06	A	-	4	9981294	SLC2A9	1
4:9981625:A:C	GTEx/v8	Cells_EBV-transformed_lymphocytes	ENSG00000109667	C	1.43875e-08	-0.563004	3.04351e-06	C	-	4	9981625	SLC2A9	1
2:27714526:C:T	GTEx/v8	Adipose_Visceral_Omentum	ENSG00000115216	C	1.43985e-08	-0.171243	3.53883e-09	T	+	2	27714526	NRBP1	1
2:27715416:C:T	GTEx/v8	Adipose_Visceral_Omentum	ENSG00000115216	T	1.43985e-08	-0.171243	3.53883e-09	C	+	2	27715416	NRBP1	1
4:10252005:G:T	DICE	T_CD4_memory_TREG	ENSG00000109667	T	1.44009e-08	-0.853261	0.049	G	+	4	10252005	SLC2A9	1
4:10199780:A:C	GTEx/v8	Artery_Aorta	ENSG00000109667	C	1.44076e-08	-0.257512	1.40704e-10	A	+	4	10199780	SLC2A9	1
4:10386674:C:T	GTEx/v7	Muscle_Skeletal	ENSG00000109667	C	1.44114e-08	0.31425	3.21323e-10	C	+	4	10386674	SLC2A9	1
2:27568565:C:T	GTEx/v7	Whole_Blood	ENSG00000157992	C	1.44153e-08	0.280241	3.68738e-07	T	-	2	27568565	KRTCAP3	1
11:64478320:C:T	GTEx/v6	Lung	ENSG00000110076	T	1.44157e-08	-5.87347	0.00038378	C	+	11	64478320	NRXN2	1
11:64378452:A:C	GTEx/v7	Esophagus_Muscularis	ENSG00000110076	A	1.44386e-08	-0.278211	7.03924e-15	C	+	11	64378452	NRXN2	1
4:10488621:C:T	GTEx/v7	Heart_Left_Ventricle	ENSG00000178163	C	1.44424e-08	-0.263782	1.79768e-06	C	-	4	10488621	ZNF518B	1
4:10301757:A:G	GTEx/v7	Artery_Tibial	ENSG00000178163	G	1.4443e-08	0.2576	5.31092e-09	G	+	4	10301757	ZNF518B	1
4:10190420:A:G	GTEx/v7	Whole_Blood	ENSG00000109667	A	1.44516e-08	0.246995	7.67109e-07	A	+	4	10190420	SLC2A9	1
6:25898624:A:G	GTEx/v8	Pancreas	ENSG00000112343	A	1.44519e-08	-0.312103	2.13006e-09	A	-	6	25898624	TRIM38	1
6:25931577:A:G	GTEx/v8	Pancreas	ENSG00000112343	G	1.44519e-08	-0.312103	2.13006e-09	G	-	6	25931577	TRIM38	1
4:10290650:C:T	GTEx/v7	Muscle_Skeletal	ENSG00000109667	C	1.44587e-08	0.317098	3.21323e-10	C	+	4	10290650	SLC2A9	1
2:27740404:C:G	GTEx/v8	Artery_Tibial	ENSG00000115234	G	1.446e-08	-0.14623	1.86535e-07	C	+	2	27740404	SNX17	1
4:10418789:A:T	GTEx/v8	Muscle_Skeletal	ENSG00000178163	A	1.44678e-08	0.129267	3.14577e-07	T	-	4	10418789	ZNF518B	1
4:10419504:C:T	GTEx/v8	Muscle_Skeletal	ENSG00000178163	C	1.44678e-08	0.129267	3.14577e-07	T	-	4	10419504	ZNF518B	1
4:10122237:C:G	DICE	T_CD4_naive	ENSG00000109667	G	1.44703e-08	1.13492	0.049	G	+	4	10122237	SLC2A9	1
2:27586155:A:C	GTEx/v8	Muscle_Skeletal	ENSG00000138085	C	1.44781e-08	0.127557	6.79988e-21	A	-	2	27586155	ATRAID	1
11:64378452:A:C	GTEx/v6	Nerve_Tibial	ENSG00000110076	A	1.44816e-08	-5.89439	0.000222679	C	+	11	64378452	NRXN2	1
11:64395252:C:G	GTEx/v8	Prostate	ENSG00000110076	C	1.44842e-08	-0.342648	1.46881e-05	G	+	11	64395252	NRXN2	1
7:73015369:A:G	GTEx/v6	Adipose_Subcutaneous	ENSG00000009950	A	1.44934e-08	5.85598	0.000270753	G	-	7	73015369	MLXIPL	1
4:10100341:A:G	GTEx/v8	Thyroid	ENSG00000109667	A	1.4502e-08	0.19044	9.04215e-10	G	-	4	10100341	SLC2A9	1
4:10264888:A:G	GTEx/v7	Colon_Sigmoid	ENSG00000109667	A	1.45073e-08	0.486247	2.15598e-10	A	+	4	10264888	SLC2A9	1
2:27625661:A:G	GTEx/v8	Whole_Blood	ENSG00000157992	G	1.45101e-08	0.207054	1.50191e-10	A	-	2	27625661	KRTCAP3	1
4:10326197:C:T	GTEx/v6	Muscle_Skeletal	ENSG00000109667	T	1.45205e-08	5.81756	0.00030405	T	+	4	10326197	SLC2A9	1
2:27573503:C:CA	GTEx/v7	Colon_Transverse	ENSG00000115216	CA	1.45229e-08	-0.178521	2.3369e-08	C	+	2	27573503	NRBP1	1
2:27697953:C:CAGA	GTEx/v6	Muscle_Skeletal	ENSG00000157992	CAGA	1.45363e-08	5.81736	0.00030405	C	-	2	27697953	KRTCAP3	1
4:10206731:C:T	GTEx/v8	Artery_Aorta	ENSG00000109667	C	1.45393e-08	-0.260379	1.40704e-10	T	+	4	10206731	SLC2A9	1
4:10112448:A:T	GTEx/v6	Muscle_Skeletal	ENSG00000109667	T	1.45615e-08	5.81704	0.00030405	T	+	4	10112448	SLC2A9	1
6:25864882:C:G	GTEx/v8	Whole_Blood	ENSG00000112343	C	1.45622e-08	-0.20508	2.71219e-11	C	-	6	25864882	TRIM38	1
2:27713634:A:G	GTEx/v6	Adrenal_Gland	ENSG00000157992	A	1.45673e-08	6.15018	0.000904241	G	-	2	27713634	KRTCAP3	1
7:73033559:A:G	GTEx/v6	Heart_Atrial_Appendage	ENSG00000009950	A	1.45677e-08	6.07455	0.00130656	G	-	7	73033559	MLXIPL	1
6:25963966:C:T	GTEx/v8	Adrenal_Gland	ENSG00000124568	T	1.45714e-08	0.516381	1.39857e-18	T	+	6	25963966	SLC17A1	1
4:10186799:A:C	GTEx/v8	Artery_Tibial	ENSG00000071127	A	1.4577e-08	-0.100041	4.95523e-08	C	+	4	10186799	WDR1	1
4:10188326:A:G	GTEx/v8	Artery_Tibial	ENSG00000071127	A	1.4577e-08	-0.100041	4.95523e-08	G	+	4	10188326	WDR1	1
2:27647576:C:T	GTEx/v6	Adipose_Subcutaneous	ENSG00000115216	T	1.45838e-08	-5.85481	0.000270753	C	+	2	27647576	NRBP1	1
4:10150903:C:G	GTEx/v6	Artery_Tibial	ENSG00000178163	C	1.45887e-08	5.86513	0.000263002	C	+	4	10150903	ZNF518B	1
2:27615294:C:T	GTEx/v7	Muscle_Skeletal	ENSG00000115241	T	1.45958e-08	-0.106132	1.14624e-05	C	+	2	27615294	PPM1G	1
4:10326197:C:T	GTEx/v7	Muscle_Skeletal	ENSG00000109667	T	1.45997e-08	0.319038	3.21323e-10	T	+	4	10326197	SLC2A9	1
4:9996509:A:G	GTEx/v8	Skin_Sun_Exposed_Lower_leg	ENSG00000109667	A	1.46018e-08	0.254895	3.79005e-06	A	+	4	9996509	SLC2A9	1
2:27853245:C:G	GTEx/v8	Cells_Cultured_fibroblasts	ENSG00000115216	G	1.4602e-08	0.151738	5.31546e-26	G	+	2	27853245	NRBP1	1
4:88872374:G:GA	GTEx/v8	Esophagus_Muscularis	ENSG00000118785	G	1.46023e-08	-0.255032	3.46151e-13	GA	+	4	88872374	SPP1	1
4:10139189:A:G	GTEx/v7	Thyroid	ENSG00000109667	A	1.46185e-08	0.306397	1.11311e-06	A	+	4	10139189	SLC2A9	1
4:10178622:A:C	GTEx/v8	Artery_Aorta	ENSG00000109667	C	1.46256e-08	-0.261779	1.40704e-10	A	+	4	10178622	SLC2A9	1
4:10197225:C:T	GTEx/v8	Whole_Blood	ENSG00000109667	T	1.46271e-08	-0.147545	1.49086e-16	C	+	4	10197225	SLC2A9	1
10:61467182:G:T	GTEx/v7	Adrenal_Gland	ENSG00000108091	T	1.46346e-08	-0.392184	4.449e-05	T	-	10	61467182	CCDC6	1
6:25704190:A:C	DICE	T_CD4_TH1	ENSG00000124568	A	1.46417e-08	-0.832061	0.049	C	+	6	25704190	SLC17A1	1
4:9975873:A:G	GTEx/v8	Thyroid	ENSG00000109667	G	1.46557e-08	0.194538	9.04215e-10	A	-	4	9975873	SLC2A9	1
2:27628635:A:G	GTEx/v6	Muscle_Skeletal	ENSG00000157992	G	1.46568e-08	5.81583	0.00030405	A	-	2	27628635	KRTCAP3	1
4:10076860:A:G	GTEx/v6	Colon_Sigmoid	ENSG00000109667	A	1.46649e-08	6.15889	0.00110411	A	+	4	10076860	SLC2A9	1
4:10310495:A:G	GTEx/v8	Artery_Aorta	ENSG00000109667	G	1.4668e-08	-0.245855	1.40704e-10	G	-	4	10310495	SLC2A9	1
4:10133765:T:TGG	GTEx/v8	Esophagus_Gastroesophageal_Junction	ENSG00000109667	TGG	1.46683e-08	0.272425	1.61133e-14	TGG	+	4	10133765	SLC2A9	1
2:27612937:A:G	TIGER	Nom_Alonso_Pancreatic_islets	ENSG00000115216	G	1.467e-08	-5.665	1.18306e-06	A	+	2	27612937	NRBP1	1
2:27612938:C:G	TIGER	Nom_Alonso_Pancreatic_islets	ENSG00000115216	G	1.467e-08	5.665	1.18306e-06	G	+	2	27612938	NRBP1	1
4:10179769:A:G	GTEx/v8	Artery_Aorta	ENSG00000109667	G	1.46728e-08	-0.262307	1.40704e-10	A	+	4	10179769	SLC2A9	1
4:9971058:A:G	GTEx/v8	Thyroid	ENSG00000109667	G	1.46759e-08	0.192888	9.04215e-10	A	-	4	9971058	SLC2A9	1
4:88941549:C:T	GTEx/v8	Brain_Cortex	ENSG00000118762	T	1.46871e-08	-0.263792	1.10348e-07	C	+	4	88941549	PKD2	1
4:89145548:C:T	GTEx/v8	Thyroid	ENSG00000118777	C	1.46889e-08	-0.229444	3.33622e-07	T	+	4	89145548	ABCG2	1
2:27644464:A:C	GTEx/v6	Adipose_Subcutaneous	ENSG00000115216	C	1.46936e-08	-5.8534	0.000270753	A	+	2	27644464	NRBP1	1
2:27743423:A:G	GTEx/v8	Esophagus_Mucosa	ENSG00000115216	A	1.47075e-08	-0.100272	2.07959e-11	G	+	2	27743423	NRBP1	1
2:27743630:C:T	GTEx/v8	Esophagus_Mucosa	ENSG00000115216	T	1.47075e-08	-0.100272	2.07959e-11	C	+	2	27743630	NRBP1	1
2:27749669:A:G	GTEx/v8	Esophagus_Mucosa	ENSG00000115216	A	1.47075e-08	-0.100272	2.07959e-11	G	+	2	27749669	NRBP1	1
4:89150075:C:T	GTEx/v8	Thyroid	ENSG00000118777	C	1.47121e-08	0.22916	3.33622e-07	C	+	4	89150075	ABCG2	1
4:10363110:A:G	GTEx/v7	Muscle_Skeletal	ENSG00000109667	A	1.47191e-08	0.320448	3.21323e-10	A	+	4	10363110	SLC2A9	1
2:27556721:A:G	GTEx/v8	Breast_Mammary_Tissue	ENSG00000115216	A	1.47226e-08	-0.167869	4.32319e-05	G	+	2	27556721	NRBP1	1
4:10369655:G:T	GTEx/v6	Muscle_Skeletal	ENSG00000109667	G	1.4734e-08	5.81486	0.00030405	G	+	4	10369655	SLC2A9	1
4:10248852:A:T	GTEx/v8	Colon_Sigmoid	ENSG00000109667	T	1.47484e-08	-0.304645	7.87558e-21	T	-	4	10248852	SLC2A9	1
2:27718812:C:CAATGTTG	GTEx/v8	Colon_Transverse	ENSG00000138085	CAATGTTG	1.47497e-08	0.188862	1.87654e-15	C	-	2	27718812	ATRAID	1
4:10174139:C:T	GTEx/v8	Artery_Aorta	ENSG00000109667	C	1.47503e-08	-0.262453	1.40704e-10	T	+	4	10174139	SLC2A9	1
6:25985396:A:G	GTEx/v8	Pancreas	ENSG00000112343	G	1.4768e-08	-0.270879	2.13006e-09	G	-	6	25985396	TRIM38	1
6:25993114:C:G	GTEx/v8	Pancreas	ENSG00000112343	G	1.4768e-08	-0.270879	2.13006e-09	G	-	6	25993114	TRIM38	1
6:25994098:C:T	GTEx/v8	Pancreas	ENSG00000112343	T	1.4768e-08	-0.270879	2.13006e-09	T	-	6	25994098	TRIM38	1
6:25995554:C:T	GTEx/v8	Pancreas	ENSG00000112343	T	1.4768e-08	-0.270879	2.13006e-09	T	-	6	25995554	TRIM38	1
4:10098192:A:G	GTEx/v8	Artery_Tibial	ENSG00000071127	A	1.47689e-08	-0.0953425	4.95523e-08	G	+	4	10098192	WDR1	1
2:27676287:A:T	GTEx/v7	Skin_Sun_Exposed_Lower_leg	ENSG00000115241	T	1.47884e-08	-0.10942	1.46576e-06	A	+	2	27676287	PPM1G	1
4:10121674:A:ACT	GTEx/v8	Testis	ENSG00000071127	A	1.47967e-08	-0.218551	1.64186e-13	A	-	4	10121674	WDR1	1
2:27711631:C:T	GTEx/v6	Whole_Blood	ENSG00000157992	C	1.48003e-08	5.82598	0.000333874	T	-	2	27711631	KRTCAP3	1
2:27697953:C:CAGA	GTEx/v8	Adipose_Visceral_Omentum	ENSG00000157992	CAGA	1.48056e-08	0.204391	4.42568e-06	C	-	2	27697953	KRTCAP3	1
6:25693274:C:T	DICE	T_CD4_TFH	ENSG00000124564	T	1.48128e-08	-0.765347	0.049	C	+	6	25693274	SLC17A3	1
4:10137351:A:G	GTEx/v8	Nerve_Tibial	ENSG00000071127	A	1.48182e-08	0.184419	4.50461e-10	A	+	4	10137351	WDR1	1
4:10138894:C:G	GTEx/v8	Nerve_Tibial	ENSG00000071127	C	1.48182e-08	0.184419	4.50461e-10	C	+	4	10138894	WDR1	1
4:10141558:A:C	GTEx/v8	Nerve_Tibial	ENSG00000071127	A	1.48182e-08	0.184419	4.50461e-10	A	+	4	10141558	WDR1	1
4:10141559:A:G	GTEx/v8	Nerve_Tibial	ENSG00000071127	G	1.48182e-08	0.184419	4.50461e-10	G	+	4	10141559	WDR1	1
4:10143666:A:G	GTEx/v7	Thyroid	ENSG00000109667	A	1.48271e-08	0.307263	1.11311e-06	A	+	4	10143666	SLC2A9	1
6:26104448:A:G	GTEx/v7	Testis	ENSG00000124564	G	1.48329e-08	-0.527962	4.15729e-12	A	+	6	26104448	SLC17A3	1
6:26104670:A:C	GTEx/v7	Testis	ENSG00000124564	C	1.48329e-08	-0.527962	4.15729e-12	A	+	6	26104670	SLC17A3	1
6:26106325:C:T	GTEx/v7	Testis	ENSG00000124564	T	1.48329e-08	-0.527962	4.15729e-12	C	+	6	26106325	SLC17A3	1
6:26127271:A:G	GTEx/v7	Testis	ENSG00000124564	G	1.48329e-08	-0.527962	4.15729e-12	A	+	6	26127271	SLC17A3	1
6:26128618:A:G	GTEx/v7	Testis	ENSG00000124564	G	1.48329e-08	-0.527962	4.15729e-12	A	+	6	26128618	SLC17A3	1
6:26139741:C:T	GTEx/v7	Testis	ENSG00000124564	C	1.48329e-08	-0.527962	4.15729e-12	T	+	6	26139741	SLC17A3	1
4:10182845:C:T	GTEx/v7	Artery_Tibial	ENSG00000178163	C	1.48426e-08	0.257658	5.31092e-09	C	+	4	10182845	ZNF518B	1
2:27646770:C:T	GTEx/v7	Nerve_Tibial	ENSG00000138074	T	1.48435e-08	-0.17662	7.3521e-13	C	+	2	27646770	SLC5A6	1
4:10350765:C:T	GTEx/v6	Esophagus_Muscularis	ENSG00000109667	C	1.48605e-08	5.93235	0.000335986	C	+	4	10350765	SLC2A9	1
4:10151656:A:G	GTEx/v7	Adipose_Subcutaneous	ENSG00000109667	G	1.48728e-08	0.295369	4.45935e-10	G	+	4	10151656	SLC2A9	1
4:10153113:C:G	GTEx/v7	Adipose_Subcutaneous	ENSG00000109667	C	1.48728e-08	0.295369	4.45935e-10	C	+	4	10153113	SLC2A9	1
2:27567987:C:CA	GTEx/v8	Artery_Tibial	ENSG00000115234	CA	1.48795e-08	-0.151115	1.86535e-07	C	+	2	27567987	SNX17	1
2:27716004:C:T	GTEx/v7	Nerve_Tibial	ENSG00000138074	C	1.48814e-08	-0.17471	7.3521e-13	T	+	2	27716004	SLC5A6	1
4:10200401:G:T	GTEx/v8	Whole_Blood	ENSG00000109667	T	1.489e-08	-0.146653	1.49086e-16	G	+	4	10200401	SLC2A9	1
7:73047551:C:T	GTEx/v6	Thyroid	ENSG00000009950	T	1.48985e-08	5.86721	0.000224494	C	-	7	73047551	MLXIPL	1
4:10283107:A:T	GTEx/v7	Colon_Sigmoid	ENSG00000109667	T	1.49019e-08	0.485312	2.15598e-10	T	+	4	10283107	SLC2A9	1
2:27651375:C:T	GTEx/v8	Breast_Mammary_Tissue	ENSG00000115216	T	1.49084e-08	-0.172297	4.32319e-05	C	+	2	27651375	NRBP1	1
4:9948461:A:G	GTEx/v8	Liver	ENSG00000109667	A	1.4912e-08	0.387769	1.71947e-08	G	-	4	9948461	SLC2A9	1
4:10085949:A:G	DICE	T_CD4_memory_TREG	ENSG00000109667	A	1.49218e-08	0.997084	0.049	A	+	4	10085949	SLC2A9	1
4:10087995:A:C	DICE	T_CD4_memory_TREG	ENSG00000109667	A	1.49218e-08	0.997084	0.049	A	+	4	10087995	SLC2A9	1
2:27620827:A:G	GTEx/v6	Adipose_Subcutaneous	ENSG00000115216	G	1.4936e-08	-5.85031	0.000270753	A	+	2	27620827	NRBP1	1
4:10127141:A:G	GTEx/v7	Artery_Tibial	ENSG00000178163	A	1.4948e-08	0.222347	5.31092e-09	A	+	4	10127141	ZNF518B	1
6:25710763:C:G	GTEx/v7	Thyroid	ENSG00000112343	G	1.49519e-08	0.229385	6.39927e-30	C	-	6	25710763	TRIM38	1
4:9572720:A:C	GTEx/v7	Thyroid	ENSG00000219492	A	1.49612e-08	0.366457	9.07206e-06	A	+	4	9572720	RP11-1396O13.13	1
4:10090930:A:C	GTEx/v8	Artery_Aorta	ENSG00000109667	A	1.49704e-08	0.253485	1.40704e-10	A	+	4	10090930	SLC2A9	1
2:27670307:A:G	GTEx/v8	Thyroid	ENSG00000084774	A	1.49884e-08	-0.13746	1.49733e-12	G	+	2	27670307	CAD	1
2:27711631:C:T	GTEx/v6	Skin_Not_Sun_Exposed_Suprapubic	ENSG00000115216	C	1.49954e-08	-5.96949	0.000506735	T	+	2	27711631	NRBP1	1
2:27743423:A:G	GTEx/v8	Adipose_Subcutaneous	ENSG00000115241	A	1.49983e-08	-0.0951388	1.67809e-09	G	+	2	27743423	PPM1G	1
2:27743630:C:T	GTEx/v8	Adipose_Subcutaneous	ENSG00000115241	T	1.49983e-08	-0.0951388	1.67809e-09	C	+	2	27743630	PPM1G	1
2:27749669:A:G	GTEx/v8	Adipose_Subcutaneous	ENSG00000115241	A	1.49983e-08	-0.0951388	1.67809e-09	G	+	2	27749669	PPM1G	1
6:25879321:C:T	GTEx/v8	Lung	ENSG00000124564	T	1.50175e-08	0.374645	9.495e-08	T	+	6	25879321	SLC17A3	1
6:25879330:C:T	GTEx/v8	Lung	ENSG00000124564	C	1.50175e-08	0.374645	9.495e-08	C	+	6	25879330	SLC17A3	1
4:10148390:A:G	GTEx/v8	Colon_Transverse	ENSG00000109667	A	1.5022e-08	0.338335	1.21458e-06	G	-	4	10148390	SLC2A9	1
4:10148451:G:GGT	GTEx/v8	Colon_Transverse	ENSG00000109667	GGT	1.5022e-08	0.338335	1.21458e-06	G	-	4	10148451	SLC2A9	1
4:10148609:A:C	GTEx/v8	Colon_Transverse	ENSG00000109667	A	1.5022e-08	0.338335	1.21458e-06	C	-	4	10148609	SLC2A9	1
4:10148881:C:T	GTEx/v8	Colon_Transverse	ENSG00000109667	T	1.5022e-08	0.338335	1.21458e-06	C	-	4	10148881	SLC2A9	1
4:10149130:T:TG	GTEx/v8	Colon_Transverse	ENSG00000109667	TG	1.5022e-08	0.338335	1.21458e-06	T	-	4	10149130	SLC2A9	1
2:27713634:A:G	GTEx/v8	Skin_Sun_Exposed_Lower_leg	ENSG00000115241	A	1.50297e-08	-0.0913871	4.84979e-06	G	+	2	27713634	PPM1G	1
2:27715207:A:T	GTEx/v8	Skin_Sun_Exposed_Lower_leg	ENSG00000115241	A	1.50297e-08	-0.0913871	4.84979e-06	T	+	2	27715207	PPM1G	1
4:10141617:C:G	EyeGEx	EyeGEx	ENSG00000071127	C	1.50328e-08	-0.47381	7.93483e-06	C	-	4	10141617	WDR1	1
4:10125255:C:T	GTEx/v6	Whole_Blood	ENSG00000109667	T	1.50422e-08	5.82297	0.000333874	T	+	4	10125255	SLC2A9	1
2:27752871:C:T	GTEx/v8	Skin_Not_Sun_Exposed_Suprapubic	ENSG00000115216	T	1.50478e-08	-0.115587	2.54312e-29	C	+	2	27752871	NRBP1	1
6:25970109:A:T	GTEx/v8	Testis	ENSG00000124564	A	1.50581e-08	0.405566	2.31013e-17	A	+	6	25970109	SLC17A3	1
4:10075485:C:T	GTEx/v7	Whole_Blood	ENSG00000109667	T	1.50582e-08	0.229301	7.67109e-07	T	+	4	10075485	SLC2A9	1
4:10174190:C:G	GTEx/v8	Artery_Tibial	ENSG00000071127	G	1.50706e-08	-0.101214	4.95523e-08	C	+	4	10174190	WDR1	1
6:26052291:C:T	GTEx/v7	Esophagus_Gastroesophageal_Junction	ENSG00000112343	T	1.50837e-08	-0.315791	3.79687e-05	T	-	6	26052291	TRIM38	1
4:10202697:A:C	GTEx/v8	Whole_Blood	ENSG00000109667	C	1.50876e-08	-0.146763	1.49086e-16	A	+	4	10202697	SLC2A9	1
2:27696737:C:T	GTEx/v8	Muscle_Skeletal	ENSG00000115241	T	1.50889e-08	-0.082472	2.6213e-06	C	+	2	27696737	PPM1G	1
11:64387932:A:G	GTEx/v7	Nerve_Tibial	ENSG00000110076	A	1.50894e-08	-0.234382	2.00003e-06	G	+	11	64387932	NRXN2	1
11:64391157:C:G	GTEx/v7	Nerve_Tibial	ENSG00000110076	C	1.50894e-08	-0.234382	2.00003e-06	G	+	11	64391157	NRXN2	1
2:27641522:C:T	GTEx/v8	Spleen	ENSG00000157992	T	1.50911e-08	0.315642	5.19508e-08	C	-	2	27641522	KRTCAP3	1
2:27625661:A:G	GTEx/v8	Thyroid	ENSG00000115216	G	1.50938e-08	-0.158458	3.27619e-06	A	+	2	27625661	NRBP1	1
4:10175508:A:C	GTEx/v7	Muscle_Skeletal	ENSG00000109667	C	1.50978e-08	0.319533	3.21323e-10	C	+	4	10175508	SLC2A9	1
6:26016462:C:T	GTEx/v6	Thyroid	ENSG00000112343	T	1.50996e-08	-5.86466	0.000224494	T	-	6	26016462	TRIM38	1
4:10174917:A:G	GTEx/v7	Muscle_Skeletal	ENSG00000109667	A	1.51077e-08	0.320643	3.21323e-10	A	+	4	10174917	SLC2A9	1
4:9977974:T:TTC	GTEx/v7	Thyroid	ENSG00000109667	T	1.51088e-08	0.287531	1.11311e-06	T	+	4	9977974	SLC2A9	1
2:27722416:A:G	TIGER	Nom_Alonso_Pancreatic_islets	ENSG00000115216	G	1.511e-08	5.66	1.21855e-06	G	+	2	27722416	NRBP1	1
2:27574953:C:T	GTEx/v7	Colon_Transverse	ENSG00000115216	C	1.51119e-08	-0.178282	2.3369e-08	T	+	2	27574953	NRBP1	1
2:27811722:A:G	GTEx/v7	Muscle_Skeletal	ENSG00000198522	G	1.51162e-08	0.202223	2.36194e-06	G	+	2	27811722	GPN1	1
6:25785925:C:T	GTEx/v8	Esophagus_Muscularis	ENSG00000112343	T	1.51188e-08	0.181299	3.27659e-14	C	-	6	25785925	TRIM38	1
4:10067885:G:T	GTEx/v8	Liver	ENSG00000109667	T	1.51233e-08	0.483744	1.71947e-08	T	+	4	10067885	SLC2A9	1
4:10351706:A:G	GTEx/v8	Whole_Blood	ENSG00000109667	G	1.51246e-08	-0.14726	1.49086e-16	A	+	4	10351706	SLC2A9	1
4:10250026:C:T	GTEx/v7	Artery_Tibial	ENSG00000178163	C	1.5143e-08	0.252344	5.31092e-09	C	+	4	10250026	ZNF518B	1
7:73049182:A:G	GTEx/v8	Pituitary	ENSG00000009950	A	1.51434e-08	0.379898	1.49566e-07	G	-	7	73049182	MLXIPL	1
2:27741105:A:G	GTEx/v8	Heart_Atrial_Appendage	ENSG00000115234	G	1.5146e-08	-0.16306	2.00912e-09	A	+	2	27741105	SNX17	1
4:10296699:C:T	DICE	T_CD4_TH2	ENSG00000109667	C	1.51529e-08	-0.908107	0.049	T	+	4	10296699	SLC2A9	1
2:27730940:C:T	GTEx/v7	Adipose_Subcutaneous	ENSG00000115216	C	1.5168e-08	-0.201519	1.34646e-12	T	+	2	27730940	NRBP1	1
11:64353029:A:G	GTEx/v8	Artery_Aorta	ENSG00000110076	G	1.51718e-08	0.233175	3.93979e-06	G	+	11	64353029	NRXN2	1
2:27750545:A:G	EyeGEx	EyeGEx	ENSG00000115241	A	1.51731e-08	0.405712	5.62525e-06	A	+	2	27750545	PPM1G	1
4:10155041:A:C	EyeGEx	EyeGEx	ENSG00000071127	A	1.51836e-08	-0.47569	8.01443e-06	A	-	4	10155041	WDR1	1
2:27597805:C:CTT	GTEx/v7	Muscle_Skeletal	ENSG00000115241	C	1.51933e-08	-0.104645	1.14624e-05	CTT	+	2	27597805	PPM1G	1
4:10148964:C:T	GTEx/v8	Artery_Aorta	ENSG00000109667	T	1.51945e-08	0.250432	1.40704e-10	C	-	4	10148964	SLC2A9	1
6:25862466:C:T	GTEx/v8	Adipose_Visceral_Omentum	ENSG00000186470	T	1.51959e-08	-0.273625	4.16555e-81	T	-	6	25862466	BTN3A2	1
6:25863481:A:G	GTEx/v8	Adipose_Visceral_Omentum	ENSG00000186470	A	1.51959e-08	-0.273625	4.16555e-81	A	-	6	25863481	BTN3A2	1
4:10124838:C:G	GTEx/v7	Muscle_Skeletal	ENSG00000109667	C	1.52019e-08	0.363223	3.21323e-10	C	+	4	10124838	SLC2A9	1
6:25705718:C:G	GTEx/v7	Testis	ENSG00000124564	G	1.5208e-08	-0.597366	4.15729e-12	C	+	6	25705718	SLC17A3	1
4:9982029:A:G	GTEx/v8	Thyroid	ENSG00000109667	G	1.52169e-08	-0.194111	9.04215e-10	G	-	4	9982029	SLC2A9	1
2:27696207:A:C	GTEx/v8	Thyroid	ENSG00000084774	C	1.52224e-08	-0.138643	1.49733e-12	A	+	2	27696207	CAD	1
4:10376141:C:T	GTEx/v7	Colon_Sigmoid	ENSG00000109667	C	1.52295e-08	0.476688	2.15598e-10	C	+	4	10376141	SLC2A9	1
4:10378261:C:T	GTEx/v7	Colon_Sigmoid	ENSG00000109667	C	1.52295e-08	0.476688	2.15598e-10	C	+	4	10378261	SLC2A9	1
4:10380395:C:T	GTEx/v7	Colon_Sigmoid	ENSG00000109667	C	1.52295e-08	0.476688	2.15598e-10	C	+	4	10380395	SLC2A9	1
4:10386973:C:T	GTEx/v7	Colon_Sigmoid	ENSG00000109667	C	1.52295e-08	0.476688	2.15598e-10	C	+	4	10386973	SLC2A9	1
4:10287268:A:G	GTEx/v8	Whole_Blood	ENSG00000109667	G	1.52358e-08	-0.148994	1.49086e-16	A	+	4	10287268	SLC2A9	1
4:88913148:C:T	GTEx/v8	Esophagus_Muscularis	ENSG00000118785	C	1.52405e-08	-0.245161	3.46151e-13	T	+	4	88913148	SPP1	1
4:88914026:C:CACTA	GTEx/v8	Esophagus_Muscularis	ENSG00000118785	C	1.52405e-08	-0.245161	3.46151e-13	CACTA	+	4	88914026	SPP1	1
4:88922734:A:G	GTEx/v8	Esophagus_Muscularis	ENSG00000118785	A	1.52405e-08	-0.245161	3.46151e-13	G	+	4	88922734	SPP1	1
4:10208778:A:G	GTEx/v8	Artery_Aorta	ENSG00000109667	A	1.52409e-08	-0.258411	1.40704e-10	G	+	4	10208778	SLC2A9	1
2:27702026:A:C	GTEx/v8	Adipose_Subcutaneous	ENSG00000138085	C	1.52427e-08	0.124497	2.42116e-24	A	-	2	27702026	ATRAID	1
2:27651054:A:T	GTEx/v8	Adipose_Visceral_Omentum	ENSG00000157992	T	1.5254e-08	0.205829	4.42568e-06	A	-	2	27651054	KRTCAP3	1
2:27584666:A:G	GTEx/v7	Whole_Blood	ENSG00000115216	G	1.52576e-08	-0.157584	6.6896e-08	A	+	2	27584666	NRBP1	1
4:10305775:G:T	GTEx/v8	Artery_Aorta	ENSG00000109667	G	1.527e-08	-0.244481	1.40704e-10	G	-	4	10305775	SLC2A9	1
4:10350975:A:G	GTEx/v7	Colon_Sigmoid	ENSG00000109667	A	1.52752e-08	0.477839	2.15598e-10	A	+	4	10350975	SLC2A9	1
2:27709965:A:G	GTEx/v6	Skin_Not_Sun_Exposed_Suprapubic	ENSG00000115216	G	1.52781e-08	-5.96576	0.000506735	A	+	2	27709965	NRBP1	1
2:27705369:C:T	GTEx/v6	Skin_Not_Sun_Exposed_Suprapubic	ENSG00000115216	C	1.52784e-08	-5.96576	0.000506735	T	+	2	27705369	NRBP1	1
2:27705437:C:T	GTEx/v6	Skin_Not_Sun_Exposed_Suprapubic	ENSG00000115216	C	1.52784e-08	-5.96576	0.000506735	T	+	2	27705437	NRBP1	1
4:10155729:C:G	GTEx/v6	Artery_Tibial	ENSG00000178163	C	1.52809e-08	5.85634	0.000263002	C	+	4	10155729	ZNF518B	1
4:10156222:C:T	GTEx/v6	Artery_Tibial	ENSG00000178163	T	1.52809e-08	5.85634	0.000263002	T	+	4	10156222	ZNF518B	1
4:10156252:C:G	GTEx/v6	Artery_Tibial	ENSG00000178163	G	1.52809e-08	5.85634	0.000263002	G	+	4	10156252	ZNF518B	1
2:27619049:C:G	GTEx/v8	Thyroid	ENSG00000138085	G	1.52851e-08	0.10809	2.25532e-20	C	-	2	27619049	ATRAID	1
2:27628635:A:G	GTEx/v7	Nerve_Tibial	ENSG00000138074	G	1.52851e-08	-0.176338	7.3521e-13	A	+	2	27628635	SLC5A6	1
2:27548038:A:C	GTEx/v8	Heart_Left_Ventricle	ENSG00000138074	C	1.52886e-08	-0.178181	3.27119e-08	A	+	2	27548038	SLC5A6	1
6:25934524:A:G	GTEx/v8	Brain_Putamen_basal_ganglia	ENSG00000187837	A	1.52892e-08	0.3828	2.06531e-07	A	+	6	25934524	HIST1H1C	1
6:25936787:C:T	GTEx/v8	Brain_Putamen_basal_ganglia	ENSG00000187837	T	1.52892e-08	0.3828	2.06531e-07	T	+	6	25936787	HIST1H1C	1
6:25953360:A:G	GTEx/v8	Brain_Putamen_basal_ganglia	ENSG00000187837	A	1.52892e-08	0.3828	2.06531e-07	A	+	6	25953360	HIST1H1C	1
6:25953684:A:G	GTEx/v8	Brain_Putamen_basal_ganglia	ENSG00000187837	G	1.52892e-08	0.3828	2.06531e-07	G	+	6	25953684	HIST1H1C	1
6:25955197:C:G	GTEx/v8	Brain_Putamen_basal_ganglia	ENSG00000187837	C	1.52892e-08	0.3828	2.06531e-07	C	+	6	25955197	HIST1H1C	1
6:25961029:A:G	GTEx/v8	Brain_Putamen_basal_ganglia	ENSG00000187837	G	1.52892e-08	0.3828	2.06531e-07	G	+	6	25961029	HIST1H1C	1
4:10125255:C:T	DICE	T_CD4_TH1	ENSG00000109667	T	1.52906e-08	1.12678	0.049	T	+	4	10125255	SLC2A9	1
4:9968050:C:T	GTEx/v8	Thyroid	ENSG00000109667	C	1.52954e-08	0.193705	9.04215e-10	T	-	4	9968050	SLC2A9	1
11:64377726:C:G	GTEx/v6	Nerve_Tibial	ENSG00000110076	C	1.52992e-08	-5.88384	0.000222679	G	+	11	64377726	NRXN2	1
4:10168447:A:G	GTEx/v7	Whole_Blood	ENSG00000109667	A	1.52996e-08	0.237923	7.67109e-07	A	+	4	10168447	SLC2A9	1
4:10350449:C:G	GTEx/v8	Whole_Blood	ENSG00000109667	C	1.53101e-08	-0.147578	1.49086e-16	G	+	4	10350449	SLC2A9	1
4:10080807:C:T	DICE	T_CD4_TH2	ENSG00000109667	C	1.5313e-08	1.30369	0.049	C	+	4	10080807	SLC2A9	1
2:27671255:C:T	GTEx/v7	Muscle_Skeletal	ENSG00000115241	C	1.5327e-08	-0.104349	1.14624e-05	T	+	2	27671255	PPM1G	1
2:27671257:C:T	GTEx/v7	Muscle_Skeletal	ENSG00000115241	T	1.5327e-08	-0.104349	1.14624e-05	C	+	2	27671257	PPM1G	1
4:10301757:A:G	GTEx/v7	Colon_Sigmoid	ENSG00000109667	G	1.53384e-08	0.484177	2.15598e-10	G	+	4	10301757	SLC2A9	1
6:26069495:C:T	GTEx/v7	Esophagus_Gastroesophageal_Junction	ENSG00000112343	T	1.53548e-08	-0.298639	3.79687e-05	T	-	6	26069495	TRIM38	1
2:27725761:C:T	GTEx/v6	Adipose_Subcutaneous	ENSG00000115216	T	1.53558e-08	-5.84508	0.000270753	C	+	2	27725761	NRBP1	1
2:27716004:C:T	GTEx/v8	Thyroid	ENSG00000115241	C	1.53667e-08	-0.091054	9.44848e-07	T	+	2	27716004	PPM1G	1
6:25699283:A:C	DICE	T_CD4_TH1	ENSG00000124568	A	1.5371e-08	-0.83485	0.049	C	+	6	25699283	SLC17A1	1
2:27685388:A:G	GTEx/v8	Breast_Mammary_Tissue	ENSG00000115216	A	1.5373e-08	-0.171928	4.32319e-05	G	+	2	27685388	NRBP1	1
2:27716004:C:T	GTEx/v8	Adipose_Visceral_Omentum	ENSG00000157992	C	1.53756e-08	0.206541	4.42568e-06	T	-	2	27716004	KRTCAP3	1
4:10159554:A:G	GTEx/v6	Artery_Tibial	ENSG00000178163	A	1.53776e-08	5.85514	0.000263002	A	+	4	10159554	ZNF518B	1
2:27596395:A:C	GTEx/v7	Muscle_Skeletal	ENSG00000115241	A	1.53801e-08	-0.104585	1.14624e-05	C	+	2	27596395	PPM1G	1
7:73043665:C:T	GTEx/v6	Cells_Transformed_fibroblasts	ENSG00000009950	C	1.53958e-08	5.86645	0.00020866	T	-	7	73043665	MLXIPL	1
4:10080807:C:T	GTEx/v7	Muscle_Skeletal	ENSG00000109667	C	1.54022e-08	0.446598	3.21323e-10	C	+	4	10080807	SLC2A9	1
4:10108127:A:G	GTEx/v8	Thyroid	ENSG00000109667	A	1.54037e-08	0.192324	9.04215e-10	G	-	4	10108127	SLC2A9	1
2:27709965:A:G	GTEx/v6	Whole_Blood	ENSG00000157992	G	1.54186e-08	5.81836	0.000333874	A	-	2	27709965	KRTCAP3	1
2:27626945:A:T	GTEx/v6	Adrenal_Gland	ENSG00000157992	T	1.54361e-08	6.13764	0.000904241	A	-	2	27626945	KRTCAP3	1
4:10298094:A:G	DICE	T_CD4_memory_TREG	ENSG00000109667	A	1.54387e-08	-0.900784	0.049	G	+	4	10298094	SLC2A9	1
4:10298147:A:G	DICE	T_CD4_memory_TREG	ENSG00000109667	G	1.54387e-08	-0.900784	0.049	A	+	4	10298147	SLC2A9	1
2:27705369:C:T	GTEx/v6	Whole_Blood	ENSG00000157992	C	1.54445e-08	5.81805	0.000333874	T	-	2	27705369	KRTCAP3	1
4:10068064:C:T	GTEx/v6	Whole_Blood	ENSG00000109667	T	1.54456e-08	5.81804	0.000333874	T	+	4	10068064	SLC2A9	1
2:27705437:C:T	GTEx/v6	Whole_Blood	ENSG00000157992	C	1.54474e-08	5.81801	0.000333874	T	-	2	27705437	KRTCAP3	1
4:10463111:A:C	GTEx/v8	Adipose_Subcutaneous	ENSG00000178163	A	1.54494e-08	0.195116	1.60768e-06	C	-	4	10463111	ZNF518B	1
2:27703495:A:G	GTEx/v6	Whole_Blood	ENSG00000157992	G	1.54655e-08	5.8178	0.000333874	A	-	2	27703495	KRTCAP3	1
4:10147654:C:T	GTEx/v6	Artery_Tibial	ENSG00000178163	T	1.54711e-08	5.85399	0.000263002	T	+	4	10147654	ZNF518B	1
6:25710548:C:T	GTEx/v7	Testis	ENSG00000124564	T	1.54867e-08	-0.597251	4.15729e-12	C	+	6	25710548	SLC17A3	1
4:10141617:C:G	GTEx/v7	Thyroid	ENSG00000109667	C	1.54895e-08	0.307035	1.11311e-06	C	+	4	10141617	SLC2A9	1
6:25990367:A:G	GTEx/v8	Testis	ENSG00000112343	A	1.55068e-08	-0.164727	1.72676e-05	A	-	6	25990367	TRIM38	1
6:25933898:A:T	GTEx/v8	Testis	ENSG00000124564	A	1.55195e-08	0.407053	2.31013e-17	A	+	6	25933898	SLC17A3	1
2:27635582:A:G	GTEx/v7	Nerve_Tibial	ENSG00000138074	G	1.55247e-08	-0.176157	7.3521e-13	A	+	2	27635582	SLC5A6	1
4:10138470:C:T	GTEx/v8	Esophagus_Gastroesophageal_Junction	ENSG00000109667	T	1.55357e-08	0.270496	1.61133e-14	T	+	4	10138470	SLC2A9	1
2:27647576:C:T	GTEx/v7	Muscle_Skeletal	ENSG00000115241	T	1.55432e-08	-0.10475	1.14624e-05	C	+	2	27647576	PPM1G	1
2:27651693:C:T	GTEx/v7	Nerve_Tibial	ENSG00000115216	C	1.5558e-08	-0.18039	2.11359e-05	T	+	2	27651693	NRBP1	1
6:25699283:A:C	DICE	T_CD4_TH1	ENSG00000124564	A	1.55602e-08	-0.825916	0.049	C	+	6	25699283	SLC17A3	1
2:27595756:C:G	GTEx/v6	Whole_Blood	ENSG00000157992	C	1.55703e-08	5.81654	0.000333874	G	-	2	27595756	KRTCAP3	1
4:10082772:C:T	GTEx/v8	Artery_Coronary	ENSG00000109667	C	1.55709e-08	0.354553	7.10718e-05	C	+	4	10082772	SLC2A9	1
4:10363110:A:G	GTEx/v7	Colon_Sigmoid	ENSG00000109667	A	1.55716e-08	0.473735	2.15598e-10	A	+	4	10363110	SLC2A9	1
4:10181917:A:G	GTEx/v6	Artery_Tibial	ENSG00000178163	A	1.55776e-08	5.85269	0.000263002	A	+	4	10181917	ZNF518B	1
2:27600239:A:G	GTEx/v6	Colon_Transverse	ENSG00000115216	A	1.55792e-08	-6.02809	0.000674021	G	+	2	27600239	NRBP1	1
6:25789199:A:ATAGG	GTEx/v7	Artery_Aorta	ENSG00000186470	ATAGG	1.55797e-08	-0.420509	5.04731e-49	ATAGG	-	6	25789199	BTN3A2	1
4:10144760:A:C	GTEx/v8	Colon_Transverse	ENSG00000109667	A	1.558e-08	-0.317622	1.21458e-06	A	-	4	10144760	SLC2A9	1
4:10141558:A:C	GTEx/v7	Adipose_Subcutaneous	ENSG00000109667	A	1.55803e-08	0.298392	4.45935e-10	A	+	4	10141558	SLC2A9	1
4:10141559:A:G	GTEx/v7	Adipose_Subcutaneous	ENSG00000109667	G	1.55803e-08	0.298392	4.45935e-10	G	+	4	10141559	SLC2A9	1
2:27696207:A:C	GTEx/v8	Adipose_Subcutaneous	ENSG00000138085	C	1.55966e-08	0.127636	2.42116e-24	A	-	2	27696207	ATRAID	1
2:27626017:A:T	GTEx/v6	Colon_Transverse	ENSG00000115216	T	1.55995e-08	-6.02782	0.000674021	A	+	2	27626017	NRBP1	1
4:10080807:C:T	GTEx/v6	Muscle_Skeletal	ENSG00000109667	C	1.5601e-08	5.80428	0.00030405	C	+	4	10080807	SLC2A9	1
6:25889484:A:G	DICE	T_CD4_memory_TREG	ENSG00000124564	G	1.56031e-08	0.834887	0.049	G	+	6	25889484	SLC17A3	1
6:25889553:A:T	DICE	T_CD4_memory_TREG	ENSG00000124564	A	1.56031e-08	0.834887	0.049	A	+	6	25889553	SLC17A3	1
4:10208725:G:T	GTEx/v8	Artery_Aorta	ENSG00000109667	G	1.561e-08	-0.258504	1.40704e-10	T	+	4	10208725	SLC2A9	1
2:27626017:A:T	GTEx/v8	Thyroid	ENSG00000084774	T	1.56207e-08	-0.138705	1.49733e-12	A	+	2	27626017	CAD	1
6:25933712:C:T	GTEx/v8	Adrenal_Gland	ENSG00000124564	C	1.56211e-08	0.474586	9.60669e-17	C	+	6	25933712	SLC17A3	1
4:10286427:C:G	GTEx/v6	Muscle_Skeletal	ENSG00000109667	C	1.56252e-08	5.80399	0.00030405	C	+	4	10286427	SLC2A9	1
4:10287415:A:G	GTEx/v6	Muscle_Skeletal	ENSG00000109667	A	1.56376e-08	5.80384	0.00030405	A	+	4	10287415	SLC2A9	1
4:10287170:A:G	GTEx/v6	Muscle_Skeletal	ENSG00000109667	G	1.56385e-08	5.80383	0.00030405	G	+	4	10287170	SLC2A9	1
2:27610917:A:G	GTEx/v7	Nerve_Tibial	ENSG00000138074	G	1.56419e-08	-0.176169	7.3521e-13	A	+	2	27610917	SLC5A6	1
2:27725572:A:C	TIGER	Nom_Alonso_Pancreatic_islets	ENSG00000115216	C	1.566e-08	5.654	1.2629e-06	C	+	2	27725572	NRBP1	1
4:10143666:A:G	EyeGEx	EyeGEx	ENSG00000071127	A	1.56659e-08	-0.472816	8.269e-06	A	-	4	10143666	WDR1	1
4:10104103:C:G	GTEx/v8	Colon_Transverse	ENSG00000109667	G	1.5667e-08	0.346211	1.21458e-06	G	+	4	10104103	SLC2A9	1
6:25827484:A:G	GTEx/v7	Thyroid	ENSG00000186470	G	1.56681e-08	-0.297494	1.18154e-77	G	-	6	25827484	BTN3A2	1
2:27673798:C:T	GTEx/v6	Adipose_Subcutaneous	ENSG00000115216	C	1.56766e-08	-5.84118	0.000270753	T	+	2	27673798	NRBP1	1
11:64365796:A:C	GTEx/v6	Cells_Transformed_fibroblasts	ENSG00000110076	A	1.56787e-08	-5.86298	0.00020866	C	+	11	64365796	NRXN2	1
2:27669723:C:T	TIGER	Nom_Alonso_Pancreatic_islets	ENSG00000115216	C	1.568e-08	-5.654	1.26452e-06	T	+	2	27669723	NRBP1	1
2:27656036:A:G	GTEx/v8	Nerve_Tibial	ENSG00000138074	G	1.57022e-08	-0.140779	5.95865e-18	A	+	2	27656036	SLC5A6	1
2:27605762:A:G	GTEx/v6	Colon_Transverse	ENSG00000115216	A	1.57145e-08	-6.02631	0.000674021	G	+	2	27605762	NRBP1	1
6:26052291:C:T	GTEx/v7	Esophagus_Muscularis	ENSG00000112343	T	1.57148e-08	-0.271298	2.44847e-07	T	-	6	26052291	TRIM38	1
4:10204496:C:T	DICE	T_CD4_TH1	ENSG00000109667	T	1.57152e-08	-0.898885	0.049	C	+	4	10204496	SLC2A9	1
6:25789390:A:T	GTEx/v7	Heart_Atrial_Appendage	ENSG00000186470	A	1.57158e-08	-0.502093	2.65343e-42	A	-	6	25789390	BTN3A2	1
4:10235622:C:G	GTEx/v8	Artery_Aorta	ENSG00000109667	C	1.5717e-08	-0.266722	1.40704e-10	G	+	4	10235622	SLC2A9	1
6:26006236:G:GT	GTEx/v8	Testis	ENSG00000112343	GT	1.57199e-08	-0.161632	1.72676e-05	GT	-	6	26006236	TRIM38	1
6:26014987:A:G	GTEx/v8	Testis	ENSG00000112343	G	1.57199e-08	-0.161632	1.72676e-05	G	-	6	26014987	TRIM38	1
2:27641522:C:T	GTEx/v8	Nerve_Tibial	ENSG00000115216	T	1.57323e-08	-0.135888	5.34192e-08	C	+	2	27641522	NRBP1	1
2:27691588:A:C	GTEx/v8	Whole_Blood	ENSG00000138074	A	1.57466e-08	-0.120201	1.64643e-12	C	+	2	27691588	SLC5A6	1
4:10190318:C:T	GTEx/v8	Whole_Blood	ENSG00000109667	C	1.5762e-08	-0.148567	1.49086e-16	T	+	4	10190318	SLC2A9	1
4:10247267:A:G	GTEx/v7	Artery_Tibial	ENSG00000178163	G	1.57659e-08	0.252502	5.31092e-09	G	+	4	10247267	ZNF518B	1
6:25783909:C:T	GTEx/v7	Testis	ENSG00000124564	T	1.57704e-08	-0.527078	4.15729e-12	C	+	6	25783909	SLC17A3	1
6:25996673:A:G	GTEx/v8	Brain_Putamen_basal_ganglia	ENSG00000187837	A	1.57725e-08	0.375542	2.06531e-07	A	+	6	25996673	HIST1H1C	1
6:26000885:G:T	GTEx/v8	Brain_Putamen_basal_ganglia	ENSG00000187837	G	1.57725e-08	0.375542	2.06531e-07	G	+	6	26000885	HIST1H1C	1
7:72885810:A:G	GTEx/v7	Cells_Transformed_fibroblasts	ENSG00000009950	A	1.57844e-08	0.448929	1.81371e-06	G	-	7	72885810	MLXIPL	1
6:25818588:A:G	GTEx/v8	Esophagus_Muscularis	ENSG00000112343	G	1.57891e-08	-0.188231	3.27659e-14	G	-	6	25818588	TRIM38	1
6:25818646:C:G	GTEx/v8	Esophagus_Muscularis	ENSG00000112343	C	1.57891e-08	-0.188231	3.27659e-14	C	-	6	25818646	TRIM38	1
6:25818766:A:G	GTEx/v8	Esophagus_Muscularis	ENSG00000112343	G	1.57891e-08	-0.188231	3.27659e-14	G	-	6	25818766	TRIM38	1
4:10144459:C:G	EyeGEx	EyeGEx	ENSG00000071127	G	1.57926e-08	-0.472695	8.33588e-06	G	-	4	10144459	WDR1	1
2:27702026:A:C	GTEx/v8	Pituitary	ENSG00000115241	C	1.58143e-08	-0.221645	2.56591e-06	A	+	2	27702026	PPM1G	1
2:27703495:A:G	GTEx/v8	Pituitary	ENSG00000115241	G	1.58143e-08	-0.221645	2.56591e-06	A	+	2	27703495	PPM1G	1
2:27705369:C:T	GTEx/v8	Pituitary	ENSG00000115241	C	1.58143e-08	-0.221645	2.56591e-06	T	+	2	27705369	PPM1G	1
2:27705437:C:T	GTEx/v8	Pituitary	ENSG00000115241	C	1.58143e-08	-0.221645	2.56591e-06	T	+	2	27705437	PPM1G	1
2:27709965:A:G	GTEx/v8	Pituitary	ENSG00000115241	G	1.58143e-08	-0.221645	2.56591e-06	A	+	2	27709965	PPM1G	1
2:27711631:C:T	GTEx/v8	Pituitary	ENSG00000115241	C	1.58143e-08	-0.221645	2.56591e-06	T	+	2	27711631	PPM1G	1
4:10247512:C:G	DICE	T_CD4_TH1	ENSG00000109667	C	1.58148e-08	-0.896688	0.049	G	+	4	10247512	SLC2A9	1
4:10102593:A:T	GTEx/v7	Adipose_Subcutaneous	ENSG00000109667	A	1.58168e-08	0.260282	4.45935e-10	A	+	4	10102593	SLC2A9	1
15:76346076:C:T	GTEx/v8	Testis	ENSG00000169752	C	1.58241e-08	0.286093	3.23858e-46	C	+	15	76346076	NRG4	1
11:64365796:A:C	GTEx/v8	Esophagus_Muscularis	ENSG00000110076	A	1.58294e-08	-0.218343	2.83654e-19	C	+	11	64365796	NRXN2	1
4:9970691:A:C	GTEx/v8	Testis	ENSG00000071127	A	1.58297e-08	0.206231	1.64186e-13	C	-	4	9970691	WDR1	1
4:9972778:G:T	GTEx/v8	Testis	ENSG00000071127	G	1.58297e-08	0.206231	1.64186e-13	T	-	4	9972778	WDR1	1
2:27618117:A:AG	TIGER	Nom_Alonso_Pancreatic_islets	ENSG00000115216	AG	1.584e-08	5.652	1.27742e-06	AG	+	2	27618117	NRBP1	1
7:72922233:A:G	GTEx/v7	Adipose_Subcutaneous	ENSG00000009950	G	1.58444e-08	0.23716	6.21175e-09	A	-	7	72922233	MLXIPL	1
6:25969958:C:G	GTEx/v8	Testis	ENSG00000124564	C	1.58488e-08	0.405152	2.31013e-17	C	+	6	25969958	SLC17A3	1
4:10128146:C:G	GTEx/v7	Whole_Blood	ENSG00000109667	G	1.58628e-08	0.226824	7.67109e-07	G	+	4	10128146	SLC2A9	1
4:10204157:A:G	GTEx/v8	Artery_Aorta	ENSG00000109667	G	1.58704e-08	-0.257919	1.40704e-10	A	+	4	10204157	SLC2A9	1
2:27705369:C:T	GTEx/v8	Colon_Transverse	ENSG00000138085	C	1.58715e-08	0.188814	1.87654e-15	T	-	2	27705369	ATRAID	1
2:27705437:C:T	GTEx/v8	Colon_Transverse	ENSG00000138085	C	1.58715e-08	0.188814	1.87654e-15	T	-	2	27705437	ATRAID	1
2:27709965:A:G	GTEx/v8	Colon_Transverse	ENSG00000138085	G	1.58715e-08	0.188814	1.87654e-15	A	-	2	27709965	ATRAID	1
2:27711631:C:T	GTEx/v8	Colon_Transverse	ENSG00000138085	C	1.58715e-08	0.188814	1.87654e-15	T	-	2	27711631	ATRAID	1
6:25985396:A:G	GTEx/v8	Adrenal_Gland	ENSG00000124568	G	1.58822e-08	0.481554	1.39857e-18	G	+	6	25985396	SLC17A1	1
6:25993114:C:G	GTEx/v8	Adrenal_Gland	ENSG00000124568	G	1.58822e-08	0.481554	1.39857e-18	G	+	6	25993114	SLC17A1	1
6:25994098:C:T	GTEx/v8	Adrenal_Gland	ENSG00000124568	T	1.58822e-08	0.481554	1.39857e-18	T	+	6	25994098	SLC17A1	1
6:25995554:C:T	GTEx/v8	Adrenal_Gland	ENSG00000124568	T	1.58822e-08	0.481554	1.39857e-18	T	+	6	25995554	SLC17A1	1
6:25858704:G:T	GTEx/v8	Artery_Tibial	ENSG00000186470	T	1.58829e-08	-0.199528	1.25845e-101	T	-	6	25858704	BTN3A2	1
2:27691588:A:C	GTEx/v8	Spleen	ENSG00000084734	A	1.58857e-08	0.443193	2.34269e-20	C	-	2	27691588	GCKR	1
6:25694491:G:T	DICE	T_CD4_TH17	ENSG00000124564	G	1.59071e-08	-0.781832	0.049	T	+	6	25694491	SLC17A3	1
4:9946163:C:T	GTEx/v7	Pancreas	ENSG00000109667	C	1.59077e-08	0.48846	0.000105648	C	+	4	9946163	SLC2A9	1
6:26024436:G:T	GTEx/v8	Nerve_Tibial	ENSG00000112343	T	1.59133e-08	-0.165207	2.86671e-06	T	-	6	26024436	TRIM38	1
7:72922233:A:G	GTEx/v7	Heart_Atrial_Appendage	ENSG00000009950	G	1.59143e-08	0.568803	3.80622e-05	A	-	7	72922233	MLXIPL	1
4:10245247:C:T	GTEx/v8	Artery_Tibial	ENSG00000071127	T	1.59146e-08	-0.123784	4.95523e-08	T	-	4	10245247	WDR1	1
4:10245311:A:C	GTEx/v8	Artery_Tibial	ENSG00000071127	A	1.59146e-08	-0.123784	4.95523e-08	A	-	4	10245311	WDR1	1
2:27731376:C:T	GTEx/v8	Heart_Atrial_Appendage	ENSG00000115241	T	1.59232e-08	-0.107161	1.51877e-05	C	+	2	27731376	PPM1G	1
2:27558252:A:G	GTEx/v7	Muscle_Skeletal	ENSG00000157992	G	1.59308e-08	0.280956	8.11176e-10	A	-	2	27558252	KRTCAP3	1
4:10015865:C:T	GTEx/v8	Pancreas	ENSG00000109667	T	1.59315e-08	-0.336409	1.04581e-05	T	-	4	10015865	SLC2A9	1
2:27752871:C:T	GTEx/v7	Adrenal_Gland	ENSG00000157992	T	1.59354e-08	0.55505	2.26098e-10	C	-	2	27752871	KRTCAP3	1
2:27727314:C:T	TIGER	Nom_Alonso_Pancreatic_islets	ENSG00000115216	C	1.594e-08	5.651	1.28548e-06	C	+	2	27727314	NRBP1	1
7:73034929:C:T	GTEx/v6	Heart_Atrial_Appendage	ENSG00000009950	T	1.59417e-08	6.05568	0.00130656	C	-	7	73034929	MLXIPL	1
4:88931050:A:C	GTEx/v7	Testis	ENSG00000118762	A	1.59453e-08	-0.248863	7.84493e-45	A	-	4	88931050	PKD2	1
2:27686396:C:CT	TIGER	Nom_Alonso_Pancreatic_islets	ENSG00000115216	C	1.595e-08	-5.651	1.28629e-06	CT	+	2	27686396	NRBP1	1
2:27741072:C:G	GTEx/v8	Thyroid	ENSG00000221843	G	1.59581e-08	0.157206	1.65292e-05	C	-	2	27741072	C2orf16	1
7:72938718:C:T	GTEx/v7	Esophagus_Muscularis	ENSG00000009950	C	1.59637e-08	0.314143	1.07924e-11	T	-	7	72938718	MLXIPL	1
4:10290297:C:T	GTEx/v8	Artery_Aorta	ENSG00000109667	C	1.59667e-08	-0.255503	1.40704e-10	T	+	4	10290297	SLC2A9	1
4:89243818:C:T	GTEx/v8	Breast_Mammary_Tissue	ENSG00000163644	T	1.59669e-08	0.25747	9.0471e-05	C	-	4	89243818	PPM1K	1
7:72878044:G:T	GTEx/v6	Skin_Sun_Exposed_Lower_leg	ENSG00000009950	G	1.59802e-08	5.8346	0.00028813	T	-	7	72878044	MLXIPL	1
4:10287550:G:T	GTEx/v7	Muscle_Skeletal	ENSG00000109667	G	1.60003e-08	0.317502	3.21323e-10	G	+	4	10287550	SLC2A9	1
4:10311707:C:T	GTEx/v7	Artery_Tibial	ENSG00000178163	T	1.60004e-08	-0.22458	5.31092e-09	C	+	4	10311707	ZNF518B	1
4:10312073:C:G	GTEx/v7	Artery_Tibial	ENSG00000178163	C	1.60004e-08	-0.22458	5.31092e-09	G	+	4	10312073	ZNF518B	1
4:10312112:C:T	GTEx/v7	Artery_Tibial	ENSG00000178163	C	1.60004e-08	-0.22458	5.31092e-09	T	+	4	10312112	ZNF518B	1
4:10312216:A:G	GTEx/v7	Artery_Tibial	ENSG00000178163	G	1.60004e-08	-0.22458	5.31092e-09	A	+	4	10312216	ZNF518B	1
4:10314025:A:G	GTEx/v7	Artery_Tibial	ENSG00000178163	A	1.60004e-08	-0.22458	5.31092e-09	G	+	4	10314025	ZNF518B	1
4:10315343:T:TC	GTEx/v7	Artery_Tibial	ENSG00000178163	TC	1.60004e-08	-0.22458	5.31092e-09	T	+	4	10315343	ZNF518B	1
11:64437490:C:T	GTEx/v6	Nerve_Tibial	ENSG00000110076	C	1.60216e-08	-5.87497	0.000222679	T	+	11	64437490	NRXN2	1
2:27649526:A:ACT	GTEx/v6	Muscle_Skeletal	ENSG00000157992	A	1.60254e-08	5.7993	0.00030405	ACT	-	2	27649526	KRTCAP3	1
4:10088893:C:T	GTEx/v6	Artery_Tibial	ENSG00000178163	C	1.60319e-08	5.84724	0.000263002	C	+	4	10088893	ZNF518B	1
11:64407419:A:G	GTEx/v6	Nerve_Tibial	ENSG00000110076	A	1.60362e-08	-5.8748	0.000222679	G	+	11	64407419	NRXN2	1
11:64433078:A:G	GTEx/v6	Nerve_Tibial	ENSG00000110076	A	1.60482e-08	-5.87465	0.000222679	G	+	11	64433078	NRXN2	1
2:27703495:A:G	GTEx/v6	Muscle_Skeletal	ENSG00000157992	G	1.60561e-08	5.79894	0.00030405	A	-	2	27703495	KRTCAP3	1
2:27613031:A:C	GTEx/v6	Colon_Transverse	ENSG00000115216	A	1.60665e-08	-6.02174	0.000674021	C	+	2	27613031	NRBP1	1
4:10106954:G:T	GTEx/v7	Artery_Tibial	ENSG00000109667	T	1.60801e-08	0.274296	8.1164e-23	T	+	4	10106954	SLC2A9	1
2:27689899:C:T	GTEx/v6	Adrenal_Gland	ENSG00000157992	C	1.6094e-08	6.1286	0.000904241	T	-	2	27689899	KRTCAP3	1
2:27640980:A:G	GTEx/v6	Muscle_Skeletal	ENSG00000157992	A	1.60978e-08	5.79846	0.00030405	G	-	2	27640980	KRTCAP3	1
2:27715207:A:T	GTEx/v6	Adrenal_Gland	ENSG00000157992	A	1.61125e-08	6.12835	0.000904241	T	-	2	27715207	KRTCAP3	1
4:10298094:A:G	GTEx/v8	Artery_Aorta	ENSG00000109667	A	1.61257e-08	-0.255696	1.40704e-10	G	+	4	10298094	SLC2A9	1
4:10298147:A:G	GTEx/v8	Artery_Aorta	ENSG00000109667	G	1.61257e-08	-0.255696	1.40704e-10	A	+	4	10298147	SLC2A9	1
11:64378452:A:C	GTEx/v7	Nerve_Tibial	ENSG00000110076	A	1.61492e-08	-0.234815	2.00003e-06	C	+	11	64378452	NRXN2	1
6:25898624:A:G	GTEx/v7	Adrenal_Gland	ENSG00000124568	A	1.61501e-08	0.65522	1.42201e-11	A	+	6	25898624	SLC17A1	1
6:25931577:A:G	GTEx/v7	Adrenal_Gland	ENSG00000124568	G	1.61501e-08	0.65522	1.42201e-11	G	+	6	25931577	SLC17A1	1
4:10281411:C:T	GTEx/v7	Artery_Tibial	ENSG00000178163	C	1.61788e-08	0.258915	5.31092e-09	C	+	4	10281411	ZNF518B	1
4:10121674:A:ACT	GTEx/v6	Artery_Tibial	ENSG00000178163	A	1.61859e-08	5.84542	0.000263002	A	+	4	10121674	ZNF518B	1
2:27711893:A:G	GTEx/v8	Breast_Mammary_Tissue	ENSG00000115216	G	1.6189e-08	-0.170774	4.32319e-05	A	+	2	27711893	NRBP1	1
2:27685388:A:G	GTEx/v8	Small_Intestine_Terminal_Ileum	ENSG00000115216	A	1.61981e-08	-0.256656	0.000196505	G	+	2	27685388	NRBP1	1
4:10107069:C:T	EyeGEx	EyeGEx	ENSG00000071127	T	1.62004e-08	-0.419452	8.55113e-06	T	-	4	10107069	WDR1	1
4:9948461:A:G	GTEx/v8	Artery_Tibial	ENSG00000109667	A	1.62036e-08	-0.218818	1.45881e-35	G	+	4	9948461	SLC2A9	1
2:27615294:C:T	GTEx/v6	Adrenal_Gland	ENSG00000157992	T	1.62228e-08	6.12687	0.000904241	C	-	2	27615294	KRTCAP3	1
4:10134369:C:T	GTEx/v8	Esophagus_Gastroesophageal_Junction	ENSG00000109667	C	1.62291e-08	0.26594	1.61133e-14	C	+	4	10134369	SLC2A9	1
2:27612937:A:G	GTEx/v7	Muscle_Skeletal	ENSG00000115241	G	1.62474e-08	-0.104628	1.14624e-05	A	+	2	27612937	PPM1G	1
2:27612938:C:G	GTEx/v7	Muscle_Skeletal	ENSG00000115241	C	1.62474e-08	-0.104628	1.14624e-05	G	+	2	27612938	PPM1G	1
4:10053155:C:G	GTEx/v8	Artery_Tibial	ENSG00000109667	G	1.62563e-08	0.221554	1.45881e-35	G	+	4	10053155	SLC2A9	1
2:27741237:C:T	GTEx/v8	Artery_Tibial	ENSG00000115216	C	1.62614e-08	-0.118724	7.8923e-11	T	+	2	27741237	NRBP1	1
4:10250260:C:G	GTEx/v7	Artery_Aorta	ENSG00000109667	C	1.62707e-08	0.341077	7.78321e-07	C	+	4	10250260	SLC2A9	1
6:25693581:G:T	GTEx/v8	Esophagus_Muscularis	ENSG00000112343	G	1.62842e-08	0.188201	3.27659e-14	T	-	6	25693581	TRIM38	1
2:27651693:C:T	GTEx/v8	Cells_Cultured_fibroblasts	ENSG00000138085	C	1.62849e-08	0.144656	6.58008e-27	T	-	2	27651693	ATRAID	1
2:27652153:G:T	GTEx/v8	Cells_Cultured_fibroblasts	ENSG00000138085	T	1.62849e-08	0.144656	6.58008e-27	G	-	2	27652153	ATRAID	1
2:27652396:C:CGAG	GTEx/v8	Cells_Cultured_fibroblasts	ENSG00000138085	CGAG	1.62849e-08	0.144656	6.58008e-27	C	-	2	27652396	ATRAID	1
4:10133496:A:C	GTEx/v8	Esophagus_Gastroesophageal_Junction	ENSG00000109667	A	1.62856e-08	0.271271	1.61133e-14	A	+	4	10133496	SLC2A9	1
4:10133873:C:T	GTEx/v8	Esophagus_Gastroesophageal_Junction	ENSG00000109667	T	1.62856e-08	0.271271	1.61133e-14	T	+	4	10133873	SLC2A9	1
4:10121674:A:ACT	GTEx/v7	Adipose_Subcutaneous	ENSG00000109667	A	1.62891e-08	0.263914	4.45935e-10	A	+	4	10121674	SLC2A9	1
4:10102593:A:T	DICE	T_CD4_naive_TREG	ENSG00000109667	A	1.62909e-08	0.844099	0.049	A	+	4	10102593	SLC2A9	1
4:10204157:A:G	DICE	T_CD4_memory_TREG	ENSG00000109667	G	1.62929e-08	-0.876173	0.049	A	+	4	10204157	SLC2A9	1
4:10204189:C:T	DICE	T_CD4_memory_TREG	ENSG00000109667	T	1.62929e-08	-0.876173	0.049	C	+	4	10204189	SLC2A9	1
4:10204475:C:G	DICE	T_CD4_memory_TREG	ENSG00000109667	G	1.62929e-08	-0.876173	0.049	C	+	4	10204475	SLC2A9	1
4:10204593:A:G	DICE	T_CD4_memory_TREG	ENSG00000109667	G	1.62929e-08	-0.876173	0.049	A	+	4	10204593	SLC2A9	1
4:10204607:T:TTC	DICE	T_CD4_memory_TREG	ENSG00000109667	TTC	1.62929e-08	-0.876173	0.049	T	+	4	10204607	SLC2A9	1
4:10204970:A:G	DICE	T_CD4_memory_TREG	ENSG00000109667	G	1.62929e-08	-0.876173	0.049	A	+	4	10204970	SLC2A9	1
4:10099772:A:G	DICE	T_CD8_naive	ENSG00000109667	A	1.63017e-08	1.14759	0.049	A	+	4	10099772	SLC2A9	1
4:10101131:C:T	DICE	T_CD8_naive	ENSG00000109667	C	1.63017e-08	1.14759	0.049	C	+	4	10101131	SLC2A9	1
4:10104173:C:T	DICE	T_CD8_naive	ENSG00000109667	T	1.63017e-08	1.14759	0.049	T	+	4	10104173	SLC2A9	1
4:10104191:A:G	DICE	T_CD8_naive	ENSG00000109667	A	1.63017e-08	1.14759	0.049	A	+	4	10104191	SLC2A9	1
2:27669723:C:T	GTEx/v8	Adipose_Subcutaneous	ENSG00000138085	C	1.63051e-08	0.128208	2.42116e-24	T	-	2	27669723	ATRAID	1
4:10122237:C:G	GTEx/v7	Adipose_Subcutaneous	ENSG00000109667	G	1.63142e-08	0.291914	4.45935e-10	G	+	4	10122237	SLC2A9	1
4:10141903:A:G	GTEx/v8	Colon_Transverse	ENSG00000109667	A	1.63413e-08	0.336374	1.21458e-06	G	-	4	10141903	SLC2A9	1
4:10159554:A:G	GTEx/v8	Esophagus_Gastroesophageal_Junction	ENSG00000109667	A	1.63467e-08	0.284497	1.61133e-14	A	+	4	10159554	SLC2A9	1
2:27599875:G:T	GTEx/v7	Nerve_Tibial	ENSG00000138074	G	1.63597e-08	-0.176011	7.3521e-13	T	+	2	27599875	SLC5A6	1
2:27608115:C:T	GTEx/v7	Nerve_Tibial	ENSG00000138074	T	1.63597e-08	-0.176011	7.3521e-13	C	+	2	27608115	SLC5A6	1
2:27611469:A:G	GTEx/v7	Nerve_Tibial	ENSG00000138074	G	1.63597e-08	-0.176011	7.3521e-13	A	+	2	27611469	SLC5A6	1
2:27616790:C:T	GTEx/v7	Nerve_Tibial	ENSG00000138074	C	1.63597e-08	-0.176011	7.3521e-13	T	+	2	27616790	SLC5A6	1
2:27620179:A:AAAG	GTEx/v7	Nerve_Tibial	ENSG00000138074	A	1.63597e-08	-0.176011	7.3521e-13	AAAG	+	2	27620179	SLC5A6	1
2:27620827:A:G	GTEx/v7	Nerve_Tibial	ENSG00000138074	G	1.63597e-08	-0.176011	7.3521e-13	A	+	2	27620827	SLC5A6	1
2:27627366:A:G	GTEx/v7	Nerve_Tibial	ENSG00000138074	A	1.63597e-08	-0.176011	7.3521e-13	G	+	2	27627366	SLC5A6	1
2:27631191:C:T	GTEx/v7	Nerve_Tibial	ENSG00000138074	T	1.63597e-08	-0.176011	7.3521e-13	C	+	2	27631191	SLC5A6	1
2:27706640:C:T	GTEx/v8	Spleen	ENSG00000084734	C	1.63716e-08	0.430212	2.34269e-20	T	-	2	27706640	GCKR	1
6:25859413:A:G	GTEx/v8	Colon_Sigmoid	ENSG00000186470	G	1.63806e-08	-0.419862	4.28145e-47	G	-	6	25859413	BTN3A2	1
6:25859508:A:C	GTEx/v8	Colon_Sigmoid	ENSG00000186470	C	1.63806e-08	-0.419862	4.28145e-47	C	-	6	25859508	BTN3A2	1
6:25863487:C:G	GTEx/v8	Colon_Sigmoid	ENSG00000186470	C	1.63806e-08	-0.419862	4.28145e-47	C	-	6	25863487	BTN3A2	1
2:27647576:C:T	GTEx/v6	Adrenal_Gland	ENSG00000157992	T	1.6402e-08	6.12449	0.000904241	C	-	2	27647576	KRTCAP3	1
6:25873883:C:T	GTEx/v8	Esophagus_Mucosa	ENSG00000186470	C	1.64056e-08	-0.282695	7.61065e-102	C	-	6	25873883	BTN3A2	1
2:27599875:G:T	GTEx/v6	Adrenal_Gland	ENSG00000157992	G	1.64198e-08	6.12425	0.000904241	T	-	2	27599875	KRTCAP3	1
2:27604279:A:G	GTEx/v6	Adrenal_Gland	ENSG00000157992	G	1.64198e-08	6.12425	0.000904241	A	-	2	27604279	KRTCAP3	1
2:27635582:A:G	GTEx/v6	Adrenal_Gland	ENSG00000157992	G	1.64198e-08	6.12425	0.000904241	A	-	2	27635582	KRTCAP3	1
2:27646770:C:T	GTEx/v6	Adrenal_Gland	ENSG00000157992	T	1.64198e-08	6.12425	0.000904241	C	-	2	27646770	KRTCAP3	1
2:27703495:A:G	GTEx/v8	Artery_Tibial	ENSG00000115234	G	1.64246e-08	-0.144565	1.86535e-07	A	+	2	27703495	SNX17	1
2:27631191:C:T	GTEx/v6	Adrenal_Gland	ENSG00000157992	T	1.6426e-08	6.12417	0.000904241	C	-	2	27631191	KRTCAP3	1
2:27608115:C:T	GTEx/v6	Adrenal_Gland	ENSG00000157992	T	1.64264e-08	6.12417	0.000904241	C	-	2	27608115	KRTCAP3	1
2:27597805:C:CTT	GTEx/v7	Nerve_Tibial	ENSG00000138074	C	1.6431e-08	-0.175322	7.3521e-13	CTT	+	2	27597805	SLC5A6	1
2:27610917:A:G	GTEx/v6	Adrenal_Gland	ENSG00000157992	G	1.64442e-08	6.12393	0.000904241	A	-	2	27610917	KRTCAP3	1
4:10494003:C:T	GTEx/v8	Muscle_Skeletal	ENSG00000178163	T	1.64489e-08	0.129927	3.14577e-07	C	-	4	10494003	ZNF518B	1
2:27611469:A:G	GTEx/v6	Adrenal_Gland	ENSG00000157992	G	1.64497e-08	6.12386	0.000904241	A	-	2	27611469	KRTCAP3	1
4:88777337:A:T	GTEx/v8	Whole_Blood	ENSG00000118785	A	1.64571e-08	-0.210987	1.54312e-12	A	-	4	88777337	SPP1	1
6:25789390:A:T	GTEx/v7	Nerve_Tibial	ENSG00000186470	A	1.64581e-08	-0.395522	1.8097e-65	A	-	6	25789390	BTN3A2	1
2:27579231:C:T	GTEx/v8	Brain_Caudate_basal_ganglia	ENSG00000157992	C	1.64711e-08	0.448235	6.53336e-07	T	-	2	27579231	KRTCAP3	1
6:25841122:A:G	GTEx/v6	Whole_Blood	ENSG00000186470	A	1.64845e-08	-5.8059	0.000333874	A	-	6	25841122	BTN3A2	1
6:25841408:A:G	GTEx/v6	Whole_Blood	ENSG00000186470	A	1.64845e-08	-5.8059	0.000333874	A	-	6	25841408	BTN3A2	1
6:25879321:C:T	GTEx/v7	Brain_Nucleus_accumbens_basal_ganglia	ENSG00000187837	T	1.64913e-08	0.425898	8.36398e-05	T	+	6	25879321	HIST1H1C	1
2:27647576:C:T	GTEx/v7	Nerve_Tibial	ENSG00000138074	T	1.6493e-08	-0.176	7.3521e-13	C	+	2	27647576	SLC5A6	1
4:10066870:A:G	GTEx/v8	Colon_Transverse	ENSG00000109667	G	1.65184e-08	0.348995	1.21458e-06	G	+	4	10066870	SLC2A9	1
2:27585385:T:TA	TIGER	Nom_Alonso_Pancreatic_islets	ENSG00000115216	TA	1.652e-08	-5.645	1.33226e-06	T	+	2	27585385	NRBP1	1
4:10032561:C:T	GTEx/v8	Esophagus_Muscularis	ENSG00000109667	T	1.65214e-08	0.23189	3.68626e-33	T	+	4	10032561	SLC2A9	1
4:10032564:C:CTAAAACTAAGAAGT	GTEx/v8	Esophagus_Muscularis	ENSG00000109667	C	1.65214e-08	0.23189	3.68626e-33	C	+	4	10032564	SLC2A9	1
4:10037261:A:C	GTEx/v8	Esophagus_Muscularis	ENSG00000109667	A	1.65214e-08	0.23189	3.68626e-33	A	+	4	10037261	SLC2A9	1
4:10037346:C:T	GTEx/v8	Esophagus_Muscularis	ENSG00000109667	C	1.65214e-08	0.23189	3.68626e-33	C	+	4	10037346	SLC2A9	1
4:10037628:C:T	GTEx/v8	Esophagus_Muscularis	ENSG00000109667	C	1.65214e-08	0.23189	3.68626e-33	C	+	4	10037628	SLC2A9	1
4:10039528:A:C	GTEx/v8	Esophagus_Muscularis	ENSG00000109667	A	1.65214e-08	0.23189	3.68626e-33	A	+	4	10039528	SLC2A9	1
4:10041104:C:T	GTEx/v8	Esophagus_Muscularis	ENSG00000109667	T	1.65214e-08	0.23189	3.68626e-33	T	+	4	10041104	SLC2A9	1
4:10041499:A:C	GTEx/v8	Esophagus_Muscularis	ENSG00000109667	C	1.65214e-08	0.23189	3.68626e-33	C	+	4	10041499	SLC2A9	1
4:10042160:C:T	GTEx/v8	Esophagus_Muscularis	ENSG00000109667	T	1.65214e-08	0.23189	3.68626e-33	T	+	4	10042160	SLC2A9	1
4:10042915:A:T	GTEx/v8	Esophagus_Muscularis	ENSG00000109667	A	1.65214e-08	0.23189	3.68626e-33	A	+	4	10042915	SLC2A9	1
4:10043886:A:C	GTEx/v8	Esophagus_Muscularis	ENSG00000109667	C	1.65214e-08	0.23189	3.68626e-33	C	+	4	10043886	SLC2A9	1
4:10045827:A:G	GTEx/v8	Esophagus_Muscularis	ENSG00000109667	G	1.65214e-08	0.23189	3.68626e-33	G	+	4	10045827	SLC2A9	1
4:10046298:A:G	GTEx/v8	Esophagus_Muscularis	ENSG00000109667	G	1.65214e-08	0.23189	3.68626e-33	G	+	4	10046298	SLC2A9	1
2:27761436:A:C	GTEx/v8	Skin_Sun_Exposed_Lower_leg	ENSG00000115216	A	1.6522e-08	0.123161	1.34747e-35	A	+	2	27761436	NRBP1	1
2:27764199:C:T	GTEx/v8	Skin_Sun_Exposed_Lower_leg	ENSG00000115216	T	1.6522e-08	0.123161	1.34747e-35	T	+	2	27764199	NRBP1	1
2:27765587:C:T	GTEx/v8	Skin_Sun_Exposed_Lower_leg	ENSG00000115216	C	1.6522e-08	0.123161	1.34747e-35	C	+	2	27765587	NRBP1	1
2:27767488:G:GC	GTEx/v8	Skin_Sun_Exposed_Lower_leg	ENSG00000115216	G	1.6522e-08	0.123161	1.34747e-35	G	+	2	27767488	NRBP1	1
2:27776631:A:AT	GTEx/v8	Skin_Sun_Exposed_Lower_leg	ENSG00000115216	A	1.6522e-08	0.123161	1.34747e-35	A	+	2	27776631	NRBP1	1
2:27778560:A:G	GTEx/v8	Skin_Sun_Exposed_Lower_leg	ENSG00000115216	G	1.6522e-08	0.123161	1.34747e-35	G	+	2	27778560	NRBP1	1
2:27778572:A:G	GTEx/v8	Skin_Sun_Exposed_Lower_leg	ENSG00000115216	A	1.6522e-08	0.123161	1.34747e-35	A	+	2	27778572	NRBP1	1
4:10067535:C:T	GTEx/v8	Esophagus_Mucosa	ENSG00000109667	T	1.65359e-08	0.231753	8.13659e-07	T	+	4	10067535	SLC2A9	1
2:27588244:C:CT	TIGER	Nom_Alonso_Pancreatic_islets	ENSG00000115216	C	1.654e-08	5.645	1.33387e-06	C	+	2	27588244	NRBP1	1
4:10121747:G:T	DICE	T_CD4_TFH	ENSG00000109667	G	1.65418e-08	1.13552	0.049	G	+	4	10121747	SLC2A9	1
4:10313449:A:G	GTEx/v6	Artery_Tibial	ENSG00000178163	A	1.65423e-08	5.84128	0.000263002	A	+	4	10313449	ZNF518B	1
2:27651375:C:T	GTEx/v7	Esophagus_Mucosa	ENSG00000115216	T	1.65542e-08	-0.133232	6.7288e-05	C	+	2	27651375	NRBP1	1
2:27713634:A:G	GTEx/v8	Heart_Atrial_Appendage	ENSG00000115241	A	1.65596e-08	-0.105198	1.51877e-05	G	+	2	27713634	PPM1G	1
2:27715207:A:T	GTEx/v8	Heart_Atrial_Appendage	ENSG00000115241	A	1.65596e-08	-0.105198	1.51877e-05	T	+	2	27715207	PPM1G	1
4:9999958:C:CACA	GTEx/v8	Nerve_Tibial	ENSG00000109667	CACA	1.65621e-08	0.254495	1.10197e-12	CACA	+	4	9999958	SLC2A9	1
4:10065886:C:T	GTEx/v6	Muscle_Skeletal	ENSG00000109667	C	1.65685e-08	5.79312	0.00030405	C	+	4	10065886	SLC2A9	1
4:10237024:C:T	GTEx/v8	Colon_Sigmoid	ENSG00000109667	C	1.65756e-08	-0.326706	7.87558e-21	T	+	4	10237024	SLC2A9	1
7:72934510:A:G	GTEx/v7	Cells_Transformed_fibroblasts	ENSG00000009950	G	1.65891e-08	0.448462	1.81371e-06	A	-	7	72934510	MLXIPL	1
2:27567987:C:CA	GTEx/v8	Prostate	ENSG00000138085	CA	1.65919e-08	0.24015	1.00407e-09	C	-	2	27567987	ATRAID	1
4:10175536:A:C	GTEx/v8	Colon_Transverse	ENSG00000109667	A	1.65958e-08	-0.348382	1.21458e-06	C	+	4	10175536	SLC2A9	1
6:25975883:C:G	GTEx/v8	Testis	ENSG00000112343	C	1.66045e-08	-0.165206	1.72676e-05	C	-	6	25975883	TRIM38	1
6:26069495:C:T	GTEx/v7	Esophagus_Muscularis	ENSG00000112343	T	1.66112e-08	-0.250301	2.44847e-07	T	-	6	26069495	TRIM38	1
4:10296699:C:T	GTEx/v8	Artery_Aorta	ENSG00000109667	C	1.66236e-08	-0.255396	1.40704e-10	T	+	4	10296699	SLC2A9	1
4:10245898:A:G	GTEx/v8	Whole_Blood	ENSG00000109667	A	1.6625e-08	0.146676	1.49086e-16	A	+	4	10245898	SLC2A9	1
4:9953086:A:C	GTEx/v7	Thyroid	ENSG00000109667	C	1.66387e-08	0.286628	1.11311e-06	C	+	4	9953086	SLC2A9	1
2:27656822:G:GA	GTEx/v8	Thyroid	ENSG00000138085	GA	1.66438e-08	0.108469	2.25532e-20	G	-	2	27656822	ATRAID	1
4:10104540:C:CAGTA	GTEx/v8	Testis	ENSG00000071127	C	1.66555e-08	-0.265364	1.64186e-13	C	-	4	10104540	WDR1	1
2:27567987:C:CA	TIGER	Nom_Alonso_Pancreatic_islets	ENSG00000115216	C	1.666e-08	5.643	1.34355e-06	C	+	2	27567987	NRBP1	1
6:25769349:C:T	GTEx/v7	Skin_Sun_Exposed_Lower_leg	ENSG00000186470	C	1.667e-08	0.468235	3.64215e-62	T	-	6	25769349	BTN3A2	1
6:25780811:A:G	GTEx/v7	Skin_Sun_Exposed_Lower_leg	ENSG00000186470	G	1.667e-08	0.468235	3.64215e-62	A	-	6	25780811	BTN3A2	1
4:10297447:C:T	GTEx/v8	Esophagus_Gastroesophageal_Junction	ENSG00000109667	C	1.66817e-08	0.291736	1.61133e-14	C	+	4	10297447	SLC2A9	1
4:10300241:A:C	GTEx/v8	Esophagus_Gastroesophageal_Junction	ENSG00000109667	C	1.66817e-08	0.291736	1.61133e-14	C	+	4	10300241	SLC2A9	1
2:27612937:A:G	GTEx/v6	Muscle_Skeletal	ENSG00000157992	G	1.66822e-08	5.79185	0.00030405	A	-	2	27612937	KRTCAP3	1
2:27614449:A:G	GTEx/v8	Spleen	ENSG00000084734	A	1.66855e-08	0.449139	2.34269e-20	G	-	2	27614449	GCKR	1
2:27612938:C:G	GTEx/v6	Muscle_Skeletal	ENSG00000157992	C	1.66878e-08	5.79179	0.00030405	G	-	2	27612938	KRTCAP3	1
4:10245365:A:G	DICE	T_CD4_memory_TREG	ENSG00000109667	A	1.67006e-08	1.04108	0.049	A	+	4	10245365	SLC2A9	1
4:10247267:A:G	DICE	T_CD4_memory_TREG	ENSG00000109667	G	1.67006e-08	1.04108	0.049	G	+	4	10247267	SLC2A9	1
6:25936944:A:G	GTEx/v8	Testis	ENSG00000146047	A	1.67163e-08	-0.355424	6.50085e-19	A	-	6	25936944	HIST1H2BA	1
6:25937033:A:G	GTEx/v8	Testis	ENSG00000146047	A	1.67163e-08	-0.355424	6.50085e-19	A	-	6	25937033	HIST1H2BA	1
4:10181387:A:T	GTEx/v6	Artery_Tibial	ENSG00000178163	A	1.67257e-08	5.83919	0.000263002	A	+	4	10181387	ZNF518B	1
4:10141602:G:T	GTEx/v8	Colon_Transverse	ENSG00000109667	G	1.67305e-08	0.336215	1.21458e-06	T	-	4	10141602	SLC2A9	1
4:10141990:A:G	GTEx/v8	Colon_Transverse	ENSG00000109667	A	1.67305e-08	0.336215	1.21458e-06	G	-	4	10141990	SLC2A9	1
4:10142366:A:G	GTEx/v8	Colon_Transverse	ENSG00000109667	G	1.67305e-08	0.336215	1.21458e-06	A	-	4	10142366	SLC2A9	1
4:10142410:A:G	GTEx/v8	Colon_Transverse	ENSG00000109667	A	1.67305e-08	0.336215	1.21458e-06	G	-	4	10142410	SLC2A9	1
4:10144929:T:TTGAA	GTEx/v8	Colon_Transverse	ENSG00000109667	T	1.67305e-08	0.336215	1.21458e-06	TTGAA	-	4	10144929	SLC2A9	1
4:10145296:C:T	GTEx/v8	Colon_Transverse	ENSG00000109667	T	1.67305e-08	0.336215	1.21458e-06	C	-	4	10145296	SLC2A9	1
4:10145568:A:G	GTEx/v8	Colon_Transverse	ENSG00000109667	A	1.67305e-08	0.336215	1.21458e-06	G	-	4	10145568	SLC2A9	1
4:10145794:A:G	GTEx/v8	Colon_Transverse	ENSG00000109667	A	1.67305e-08	0.336215	1.21458e-06	G	-	4	10145794	SLC2A9	1
4:10145998:C:T	GTEx/v8	Colon_Transverse	ENSG00000109667	T	1.67305e-08	0.336215	1.21458e-06	C	-	4	10145998	SLC2A9	1
4:10146049:C:G	GTEx/v8	Colon_Transverse	ENSG00000109667	C	1.67305e-08	0.336215	1.21458e-06	G	-	4	10146049	SLC2A9	1
4:10086795:C:G	GTEx/v8	Artery_Coronary	ENSG00000109667	C	1.67338e-08	0.357947	7.10718e-05	C	+	4	10086795	SLC2A9	1
4:89145274:A:T	GTEx/v8	Thyroid	ENSG00000118777	A	1.67483e-08	-0.228607	3.33622e-07	T	+	4	89145274	ABCG2	1
4:10200860:A:T	DICE	T_CD4_memory_TREG	ENSG00000109667	A	1.67483e-08	-0.865131	0.049	T	+	4	10200860	SLC2A9	1
4:89240476:A:G	GTEx/v7	Esophagus_Mucosa	ENSG00000138642	A	1.67539e-08	0.202067	5.38991e-05	G	-	4	89240476	HERC6	1
4:10265433:C:T	DICE	T_CD4_TH2	ENSG00000109667	C	1.6756e-08	-0.894037	0.049	T	+	4	10265433	SLC2A9	1
4:10161175:C:T	GTEx/v6	Artery_Tibial	ENSG00000178163	T	1.67616e-08	5.83878	0.000263002	T	+	4	10161175	ZNF518B	1
6:25790356:A:T	GTEx/v7	Artery_Aorta	ENSG00000186470	T	1.67945e-08	-0.459301	5.04731e-49	T	-	6	25790356	BTN3A2	1
2:27651375:C:T	GTEx/v8	Small_Intestine_Terminal_Ileum	ENSG00000115216	T	1.68045e-08	-0.254654	0.000196505	C	+	2	27651375	NRBP1	1
2:27600239:A:G	GTEx/v8	Esophagus_Mucosa	ENSG00000138085	A	1.68103e-08	0.15455	1.03894e-28	G	-	2	27600239	ATRAID	1
2:27605762:A:G	GTEx/v8	Esophagus_Mucosa	ENSG00000138085	A	1.68103e-08	0.15455	1.03894e-28	G	-	2	27605762	ATRAID	1
2:27613031:A:C	GTEx/v8	Esophagus_Mucosa	ENSG00000138085	A	1.68103e-08	0.15455	1.03894e-28	C	-	2	27613031	ATRAID	1
2:27624996:G:GAA	GTEx/v8	Esophagus_Mucosa	ENSG00000138085	G	1.68103e-08	0.15455	1.03894e-28	GAA	-	2	27624996	ATRAID	1
2:27625005:G:T	GTEx/v8	Esophagus_Mucosa	ENSG00000138085	T	1.68103e-08	0.15455	1.03894e-28	G	-	2	27625005	ATRAID	1
2:27643002:A:G	GTEx/v8	Esophagus_Mucosa	ENSG00000138085	G	1.68103e-08	0.15455	1.03894e-28	A	-	2	27643002	ATRAID	1
4:10156544:C:T	GTEx/v7	Whole_Blood	ENSG00000109667	T	1.68122e-08	0.242809	7.67109e-07	T	+	4	10156544	SLC2A9	1
4:10403014:G:T	GTEx/v6	Artery_Tibial	ENSG00000178163	G	1.68308e-08	5.838	0.000263002	G	+	4	10403014	ZNF518B	1
2:27550967:A:G	GTEx/v8	Heart_Left_Ventricle	ENSG00000138074	G	1.68315e-08	-0.177436	3.27119e-08	A	+	2	27550967	SLC5A6	1
2:27640325:A:G	GTEx/v6	Muscle_Skeletal	ENSG00000157992	G	1.68364e-08	5.79014	0.00030405	A	-	2	27640325	KRTCAP3	1
4:10303417:C:T	GTEx/v8	Esophagus_Gastroesophageal_Junction	ENSG00000109667	T	1.68368e-08	0.284516	1.61133e-14	T	+	4	10303417	SLC2A9	1
2:27750546:A:T	EyeGEx	EyeGEx	ENSG00000115241	T	1.68391e-08	0.404093	6.2429e-06	T	+	2	27750546	PPM1G	1
2:27567987:C:CA	GTEx/v8	Lung	ENSG00000115216	CA	1.68407e-08	-0.160482	3.83418e-09	C	+	2	27567987	NRBP1	1
2:27640980:A:G	GTEx/v7	Muscle_Skeletal	ENSG00000115241	A	1.68549e-08	-0.104868	1.14624e-05	G	+	2	27640980	PPM1G	1
2:27698343:C:G	GTEx/v6	Muscle_Skeletal	ENSG00000157992	G	1.68674e-08	5.7898	0.00030405	C	-	2	27698343	KRTCAP3	1
4:10392143:A:G	GTEx/v6	Artery_Tibial	ENSG00000178163	G	1.68698e-08	5.83756	0.000263002	G	+	4	10392143	ZNF518B	1
6:25818755:A:G	GTEx/v8	Muscle_Skeletal	ENSG00000186470	A	1.68775e-08	-0.260463	2.37411e-92	A	-	6	25818755	BTN3A2	1
2:27571848:A:C	GTEx/v7	Colon_Transverse	ENSG00000115216	A	1.68777e-08	-0.178557	2.3369e-08	C	+	2	27571848	NRBP1	1
6:25856881:C:T	GTEx/v8	Artery_Tibial	ENSG00000186470	C	1.68807e-08	-0.197938	1.25845e-101	C	-	6	25856881	BTN3A2	1
4:88773969:A:C	GTEx/v7	Whole_Blood	ENSG00000118762	C	1.68809e-08	-0.186279	0.00010499	C	-	4	88773969	PKD2	1
4:88774247:A:G	GTEx/v7	Whole_Blood	ENSG00000118762	A	1.68809e-08	-0.186279	0.00010499	A	-	4	88774247	PKD2	1
6:25904067:C:T	DICE	T_CD4_TH2	ENSG00000124564	C	1.68869e-08	0.917833	0.049	C	+	6	25904067	SLC17A3	1
4:10169936:G:T	GTEx/v7	Adipose_Subcutaneous	ENSG00000109667	T	1.69025e-08	0.297851	4.45935e-10	T	+	4	10169936	SLC2A9	1
4:10403451:C:G	GTEx/v6	Artery_Tibial	ENSG00000178163	C	1.69076e-08	5.83713	0.000263002	C	+	4	10403451	ZNF518B	1
4:10287550:G:T	GTEx/v6	Muscle_Skeletal	ENSG00000109667	G	1.69153e-08	5.78927	0.00030405	G	+	4	10287550	SLC2A9	1
7:72975702:C:T	GTEx/v7	Esophagus_Mucosa	ENSG00000009950	T	1.69264e-08	0.379724	3.24297e-06	C	-	7	72975702	MLXIPL	1
2:27671257:C:T	GTEx/v6	Whole_Blood	ENSG00000115216	T	1.69306e-08	-5.80091	0.000333874	C	+	2	27671257	NRBP1	1
4:88956521:A:G	GTEx/v8	Brain_Cortex	ENSG00000118762	G	1.69317e-08	-0.259778	1.10348e-07	A	+	4	88956521	PKD2	1
4:10163789:A:T	GTEx/v7	Muscle_Skeletal	ENSG00000109667	T	1.69317e-08	0.318994	3.21323e-10	T	+	4	10163789	SLC2A9	1
11:64365943:C:T	GTEx/v8	Spleen	ENSG00000110076	C	1.69426e-08	-0.418293	4.68687e-16	T	+	11	64365943	NRXN2	1
2:27599875:G:T	GTEx/v7	Muscle_Skeletal	ENSG00000115241	G	1.69586e-08	-0.104457	1.14624e-05	T	+	2	27599875	PPM1G	1
2:27608115:C:T	GTEx/v7	Muscle_Skeletal	ENSG00000115241	T	1.69586e-08	-0.104457	1.14624e-05	C	+	2	27608115	PPM1G	1
2:27611469:A:G	GTEx/v7	Muscle_Skeletal	ENSG00000115241	G	1.69586e-08	-0.104457	1.14624e-05	A	+	2	27611469	PPM1G	1
2:27616790:C:T	GTEx/v7	Muscle_Skeletal	ENSG00000115241	C	1.69586e-08	-0.104457	1.14624e-05	T	+	2	27616790	PPM1G	1
2:27620827:A:G	GTEx/v7	Muscle_Skeletal	ENSG00000115241	G	1.69586e-08	-0.104457	1.14624e-05	A	+	2	27620827	PPM1G	1
2:27631191:C:T	GTEx/v7	Muscle_Skeletal	ENSG00000115241	T	1.69586e-08	-0.104457	1.14624e-05	C	+	2	27631191	PPM1G	1
2:27604279:A:G	GTEx/v7	Muscle_Skeletal	ENSG00000115241	G	1.69621e-08	-0.104578	1.14624e-05	A	+	2	27604279	PPM1G	1
2:27811722:A:G	GTEx/v8	Skin_Sun_Exposed_Lower_leg	ENSG00000115216	G	1.69623e-08	0.123446	1.34747e-35	G	+	2	27811722	NRBP1	1
2:27714511:A:C	GTEx/v7	Nerve_Tibial	ENSG00000138074	C	1.69692e-08	-0.176139	7.3521e-13	A	+	2	27714511	SLC5A6	1
4:10290650:C:T	GTEx/v6	Muscle_Skeletal	ENSG00000109667	C	1.69725e-08	5.78865	0.00030405	C	+	4	10290650	SLC2A9	1
4:10291968:C:T	GTEx/v6	Muscle_Skeletal	ENSG00000109667	C	1.69762e-08	5.78861	0.00030405	C	+	4	10291968	SLC2A9	1
4:10192108:C:T	DICE	T_CD4_TH1	ENSG00000109667	T	1.70004e-08	-0.894983	0.049	C	+	4	10192108	SLC2A9	1
4:10192744:C:T	DICE	T_CD4_TH1	ENSG00000109667	C	1.70004e-08	-0.894983	0.049	T	+	4	10192744	SLC2A9	1
4:10192820:C:G	DICE	T_CD4_TH1	ENSG00000109667	C	1.70004e-08	-0.894983	0.049	G	+	4	10192820	SLC2A9	1
4:10193604:A:G	DICE	T_CD4_TH1	ENSG00000109667	G	1.70004e-08	-0.894983	0.049	A	+	4	10193604	SLC2A9	1
4:10194270:C:T	DICE	T_CD4_TH1	ENSG00000109667	C	1.70004e-08	-0.894983	0.049	T	+	4	10194270	SLC2A9	1
4:10194504:A:G	DICE	T_CD4_TH1	ENSG00000109667	G	1.70004e-08	-0.894983	0.049	A	+	4	10194504	SLC2A9	1
4:10207061:C:T	DICE	T_CD4_TH1	ENSG00000109667	C	1.70004e-08	-0.894983	0.049	T	+	4	10207061	SLC2A9	1
4:10208128:C:T	DICE	T_CD4_TH1	ENSG00000109667	T	1.70004e-08	-0.894983	0.049	C	+	4	10208128	SLC2A9	1
4:10064011:C:T	GTEx/v8	Nerve_Tibial	ENSG00000071127	C	1.70237e-08	0.19111	4.50461e-10	C	+	4	10064011	WDR1	1
2:27616790:C:T	GTEx/v6	Adrenal_Gland	ENSG00000157992	C	1.70254e-08	6.1164	0.000904241	T	-	2	27616790	KRTCAP3	1
4:10300814:A:G	GTEx/v6	Muscle_Skeletal	ENSG00000109667	G	1.70266e-08	5.78806	0.00030405	G	+	4	10300814	SLC2A9	1
7:73037956:A:G	GTEx/v6	Heart_Atrial_Appendage	ENSG00000009950	G	1.70295e-08	6.04185	0.00130656	A	-	7	73037956	MLXIPL	1
6:25965942:A:G	GTEx/v8	Muscle_Skeletal	ENSG00000112343	G	1.70348e-08	0.195061	5.26085e-09	G	+	6	25965942	TRIM38	1
6:26101440:A:C	GTEx/v7	Esophagus_Muscularis	ENSG00000112343	C	1.70363e-08	-0.265729	2.44847e-07	C	-	6	26101440	TRIM38	1
4:10303417:C:T	GTEx/v6	Muscle_Skeletal	ENSG00000109667	T	1.7041e-08	5.7879	0.00030405	T	+	4	10303417	SLC2A9	1
2:27640325:A:G	GTEx/v8	Nerve_Tibial	ENSG00000138074	G	1.70704e-08	-0.141448	5.95865e-18	A	+	2	27640325	SLC5A6	1
2:27640980:A:G	GTEx/v8	Nerve_Tibial	ENSG00000138074	A	1.70704e-08	-0.141448	5.95865e-18	G	+	2	27640980	SLC5A6	1
2:27755825:A:G	GTEx/v8	Skin_Sun_Exposed_Lower_leg	ENSG00000115216	A	1.7084e-08	0.123069	1.34747e-35	A	+	2	27755825	NRBP1	1
6:25820891:A:G	GTEx/v7	Pancreas	ENSG00000146039	A	1.70988e-08	0.40139	1.61057e-07	A	+	6	25820891	SLC17A4	1
2:27696737:C:T	GTEx/v7	Nerve_Tibial	ENSG00000138074	T	1.71016e-08	-0.175442	7.3521e-13	C	+	2	27696737	SLC5A6	1
6:25990367:A:G	GTEx/v6	Testis	ENSG00000124564	A	1.71037e-08	6.04446	0.000378299	A	+	6	25990367	SLC17A3	1
4:10346245:C:T	GTEx/v7	Muscle_Skeletal	ENSG00000109667	C	1.71124e-08	0.320031	3.21323e-10	C	+	4	10346245	SLC2A9	1
2:27727314:C:T	GTEx/v7	Thyroid	ENSG00000084774	T	1.71168e-08	-0.170905	1.56e-06	C	+	2	27727314	CAD	1
2:27676287:A:T	GTEx/v8	Thyroid	ENSG00000138074	T	1.71194e-08	-0.129287	1.21967e-17	A	+	2	27676287	SLC5A6	1
2:27682850:G:T	GTEx/v8	Thyroid	ENSG00000138074	T	1.71194e-08	-0.129287	1.21967e-17	G	+	2	27682850	SLC5A6	1
2:27690991:C:T	GTEx/v8	Thyroid	ENSG00000138074	T	1.71194e-08	-0.129287	1.21967e-17	C	+	2	27690991	SLC5A6	1
2:27692973:A:G	GTEx/v8	Thyroid	ENSG00000138074	G	1.71194e-08	-0.129287	1.21967e-17	A	+	2	27692973	SLC5A6	1
2:27568565:C:T	GTEx/v7	Esophagus_Muscularis	ENSG00000115241	C	1.7121e-08	-0.107026	5.1771e-08	T	+	2	27568565	PPM1G	1
2:27721971:C:T	GTEx/v6	Muscle_Skeletal	ENSG00000157992	C	1.7123e-08	5.78701	0.00030405	T	-	2	27721971	KRTCAP3	1
2:27626017:A:T	GTEx/v8	Adipose_Subcutaneous	ENSG00000138085	T	1.71295e-08	0.129018	2.42116e-24	A	-	2	27626017	ATRAID	1
2:27614449:A:G	GTEx/v8	Heart_Left_Ventricle	ENSG00000138074	A	1.71431e-08	-0.189537	3.27119e-08	G	+	2	27614449	SLC5A6	1
4:9952266:A:G	GTEx/v8	Liver	ENSG00000109667	A	1.71666e-08	0.378876	1.71947e-08	G	-	4	9952266	SLC2A9	1
6:25718466:A:G	GTEx/v7	Testis	ENSG00000124564	G	1.71721e-08	-0.59524	4.15729e-12	A	+	6	25718466	SLC17A3	1
6:25741027:C:G	GTEx/v7	Testis	ENSG00000124564	C	1.71721e-08	-0.59524	4.15729e-12	G	+	6	25741027	SLC17A3	1
6:25749720:T:TA	GTEx/v7	Testis	ENSG00000124564	TA	1.71721e-08	-0.59524	4.15729e-12	T	+	6	25749720	SLC17A3	1
6:25751721:A:G	GTEx/v7	Testis	ENSG00000124564	A	1.71721e-08	-0.59524	4.15729e-12	G	+	6	25751721	SLC17A3	1
6:25753603:C:T	GTEx/v7	Testis	ENSG00000124564	T	1.71721e-08	-0.59524	4.15729e-12	C	+	6	25753603	SLC17A3	1
6:25754271:C:T	GTEx/v7	Testis	ENSG00000124564	T	1.71721e-08	-0.59524	4.15729e-12	C	+	6	25754271	SLC17A3	1
6:25755508:C:T	GTEx/v7	Testis	ENSG00000124564	T	1.71721e-08	-0.59524	4.15729e-12	C	+	6	25755508	SLC17A3	1
6:25755583:A:G	GTEx/v7	Testis	ENSG00000124564	G	1.71721e-08	-0.59524	4.15729e-12	A	+	6	25755583	SLC17A3	1
2:27725761:C:T	GTEx/v8	Whole_Blood	ENSG00000115216	T	1.71739e-08	-0.104468	1.92769e-13	C	+	2	27725761	NRBP1	1
2:27600239:A:G	GTEx/v8	Breast_Mammary_Tissue	ENSG00000115216	A	1.71766e-08	-0.168555	4.32319e-05	G	+	2	27600239	NRBP1	1
2:27605762:A:G	GTEx/v8	Breast_Mammary_Tissue	ENSG00000115216	A	1.71766e-08	-0.168555	4.32319e-05	G	+	2	27605762	NRBP1	1
2:27613031:A:C	GTEx/v8	Breast_Mammary_Tissue	ENSG00000115216	A	1.71766e-08	-0.168555	4.32319e-05	C	+	2	27613031	NRBP1	1
2:27615389:C:T	GTEx/v8	Breast_Mammary_Tissue	ENSG00000115216	T	1.71766e-08	-0.168555	4.32319e-05	C	+	2	27615389	NRBP1	1
2:27624996:G:GAA	GTEx/v8	Breast_Mammary_Tissue	ENSG00000115216	G	1.71766e-08	-0.168555	4.32319e-05	GAA	+	2	27624996	NRBP1	1
2:27625005:G:T	GTEx/v8	Breast_Mammary_Tissue	ENSG00000115216	T	1.71766e-08	-0.168555	4.32319e-05	G	+	2	27625005	NRBP1	1
2:27643002:A:G	GTEx/v8	Breast_Mammary_Tissue	ENSG00000115216	G	1.71766e-08	-0.168555	4.32319e-05	A	+	2	27643002	NRBP1	1
2:27613031:A:C	GTEx/v6	Cells_Transformed_fibroblasts	ENSG00000115216	A	1.71788e-08	-5.84552	0.00020866	C	+	2	27613031	NRBP1	1
4:10086188:G:T	GTEx/v7	Whole_Blood	ENSG00000109667	G	1.7226e-08	0.22748	7.67109e-07	G	+	4	10086188	SLC2A9	1
4:10149064:C:T	GTEx/v8	Artery_Aorta	ENSG00000109667	T	1.7231e-08	0.249481	1.40704e-10	C	-	4	10149064	SLC2A9	1
6:25885814:C:T	GTEx/v6	Adipose_Subcutaneous	ENSG00000186470	T	1.72379e-08	-5.82323	0.000270753	T	-	6	25885814	BTN3A2	1
4:10152329:C:G	GTEx/v8	Colon_Transverse	ENSG00000109667	C	1.72391e-08	0.336265	1.21458e-06	G	-	4	10152329	SLC2A9	1
2:27567987:C:CA	GTEx/v8	Spleen	ENSG00000138074	CA	1.7242e-08	-0.281197	7.49789e-14	C	+	2	27567987	SLC5A6	1
2:27599132:A:G	GTEx/v8	Thyroid	ENSG00000084774	A	1.72567e-08	-0.13837	1.49733e-12	G	+	2	27599132	CAD	1
6:25965942:A:G	GTEx/v8	Skin_Sun_Exposed_Lower_leg	ENSG00000112343	G	1.72682e-08	-0.154494	2.483e-06	G	-	6	25965942	TRIM38	1
11:64418259:C:T	GTEx/v7	Artery_Aorta	ENSG00000110076	C	1.72686e-08	-0.281232	6.21464e-05	T	+	11	64418259	NRXN2	1
11:64418900:A:G	GTEx/v7	Artery_Aorta	ENSG00000110076	A	1.72686e-08	-0.281232	6.21464e-05	G	+	11	64418900	NRXN2	1
11:64424691:A:C	GTEx/v7	Artery_Aorta	ENSG00000110076	A	1.72686e-08	-0.281232	6.21464e-05	C	+	11	64424691	NRXN2	1
11:64439227:G:T	GTEx/v7	Artery_Aorta	ENSG00000110076	T	1.72686e-08	-0.281232	6.21464e-05	G	+	11	64439227	NRXN2	1
11:64449307:C:T	GTEx/v7	Artery_Aorta	ENSG00000110076	T	1.72686e-08	-0.281232	6.21464e-05	C	+	11	64449307	NRXN2	1
11:64456240:C:G	GTEx/v7	Artery_Aorta	ENSG00000110076	C	1.72686e-08	-0.281232	6.21464e-05	G	+	11	64456240	NRXN2	1
2:27635582:A:G	GTEx/v7	Muscle_Skeletal	ENSG00000115241	G	1.72824e-08	-0.104391	1.14624e-05	A	+	2	27635582	PPM1G	1
4:10203217:A:AGCAGGT	GTEx/v8	Whole_Blood	ENSG00000109667	AGCAGGT	1.72963e-08	-0.145746	1.49086e-16	A	+	4	10203217	SLC2A9	1
4:10303417:C:T	GTEx/v7	Colon_Sigmoid	ENSG00000109667	T	1.72983e-08	0.480836	2.15598e-10	T	+	4	10303417	SLC2A9	1
4:10304061:A:G	GTEx/v7	Colon_Sigmoid	ENSG00000109667	G	1.72983e-08	0.480836	2.15598e-10	G	+	4	10304061	SLC2A9	1
2:27716494:A:G	GTEx/v7	Nerve_Tibial	ENSG00000138074	A	1.73048e-08	-0.174188	7.3521e-13	G	+	2	27716494	SLC5A6	1
2:27567407:G:T	GTEx/v7	Esophagus_Muscularis	ENSG00000115241	T	1.73145e-08	-0.106314	5.1771e-08	G	+	2	27567407	PPM1G	1
4:10132543:C:T	GTEx/v8	Esophagus_Gastroesophageal_Junction	ENSG00000109667	T	1.73186e-08	0.269816	1.61133e-14	T	+	4	10132543	SLC2A9	1
7:72870207:A:G	GTEx/v8	Stomach	ENSG00000009950	G	1.73188e-08	0.460583	1.14437e-08	A	-	7	72870207	MLXIPL	1
7:72873420:A:G	GTEx/v8	Stomach	ENSG00000009950	G	1.73188e-08	0.460583	1.14437e-08	A	-	7	72873420	MLXIPL	1
7:72896395:A:C	GTEx/v8	Stomach	ENSG00000009950	C	1.73188e-08	0.460583	1.14437e-08	A	-	7	72896395	MLXIPL	1
7:72907459:C:T	GTEx/v8	Stomach	ENSG00000009950	T	1.73188e-08	0.460583	1.14437e-08	C	-	7	72907459	MLXIPL	1
7:72939939:C:T	GTEx/v8	Stomach	ENSG00000009950	C	1.73188e-08	0.460583	1.14437e-08	T	-	7	72939939	MLXIPL	1
4:10116852:C:T	GTEx/v8	Colon_Transverse	ENSG00000109667	C	1.73353e-08	0.395528	1.21458e-06	C	+	4	10116852	SLC2A9	1
4:10117430:C:T	GTEx/v8	Colon_Transverse	ENSG00000109667	T	1.73353e-08	0.395528	1.21458e-06	T	+	4	10117430	SLC2A9	1
15:76257534:C:T	GTEx/v8	Brain_Frontal_Cortex_BA9	ENSG00000169752	T	1.7341e-08	0.433395	4.43207e-25	T	+	15	76257534	NRG4	1
2:27589810:C:T	GTEx/v6	Muscle_Skeletal	ENSG00000157992	C	1.7344e-08	5.78462	0.00030405	T	-	2	27589810	KRTCAP3	1
4:10181387:A:T	GTEx/v8	Esophagus_Gastroesophageal_Junction	ENSG00000109667	A	1.73443e-08	0.28998	1.61133e-14	A	+	4	10181387	SLC2A9	1
4:10153197:C:T	GTEx/v8	Nerve_Tibial	ENSG00000071127	T	1.73623e-08	0.183776	4.50461e-10	T	+	4	10153197	WDR1	1
2:27620179:A:AAAG	GTEx/v6	Adipose_Subcutaneous	ENSG00000115216	A	1.73642e-08	-5.82185	0.000270753	AAAG	+	2	27620179	NRBP1	1
6:25990674:A:C	GTEx/v8	Testis	ENSG00000124564	A	1.73996e-08	0.400259	2.31013e-17	A	+	6	25990674	SLC17A3	1
6:25992279:G:T	GTEx/v8	Testis	ENSG00000124564	T	1.73996e-08	0.400259	2.31013e-17	T	+	6	25992279	SLC17A3	1
2:27615389:C:T	GTEx/v8	Heart_Left_Ventricle	ENSG00000115234	T	1.74279e-08	-0.152582	7.24215e-07	C	+	2	27615389	SNX17	1
2:27627366:A:G	GTEx/v6	Adrenal_Gland	ENSG00000157992	A	1.74312e-08	6.11129	0.000904241	G	-	2	27627366	KRTCAP3	1
4:10164344:C:T	GTEx/v6	Artery_Tibial	ENSG00000178163	C	1.74323e-08	5.83132	0.000263002	C	+	4	10164344	ZNF518B	1
2:27714526:C:T	GTEx/v8	Skin_Sun_Exposed_Lower_leg	ENSG00000115241	C	1.74395e-08	-0.0913464	4.84979e-06	T	+	2	27714526	PPM1G	1
2:27715416:C:T	GTEx/v8	Skin_Sun_Exposed_Lower_leg	ENSG00000115241	T	1.74395e-08	-0.0913464	4.84979e-06	C	+	2	27715416	PPM1G	1
4:10379579:C:T	GTEx/v8	Adipose_Subcutaneous	ENSG00000109667	T	1.74526e-08	0.240968	1.29704e-11	T	+	4	10379579	SLC2A9	1
2:27605762:A:G	GTEx/v7	Whole_Blood	ENSG00000157992	A	1.74632e-08	0.285054	3.68738e-07	G	-	2	27605762	KRTCAP3	1
4:9930962:C:T	GTEx/v7	Cells_EBV-transformed_lymphocytes	ENSG00000109667	C	1.74738e-08	0.620713	1.07164e-06	T	-	4	9930962	SLC2A9	1
2:27702026:A:C	GTEx/v8	Artery_Tibial	ENSG00000115234	C	1.74763e-08	-0.143768	1.86535e-07	A	+	2	27702026	SNX17	1
2:27728777:C:G	GTEx/v8	Heart_Left_Ventricle	ENSG00000115234	G	1.75121e-08	-0.154589	7.24215e-07	C	+	2	27728777	SNX17	1
2:27729480:A:G	GTEx/v8	Heart_Left_Ventricle	ENSG00000115234	A	1.75121e-08	-0.154589	7.24215e-07	G	+	2	27729480	SNX17	1
4:10115523:A:G	GTEx/v7	Colon_Sigmoid	ENSG00000109667	G	1.75158e-08	0.436407	2.15598e-10	G	+	4	10115523	SLC2A9	1
2:27599132:A:G	GTEx/v8	Artery_Aorta	ENSG00000115216	A	1.75234e-08	-0.166397	6.28152e-05	G	+	2	27599132	NRBP1	1
2:27550967:A:G	GTEx/v8	Breast_Mammary_Tissue	ENSG00000115216	G	1.75461e-08	-0.16953	4.32319e-05	A	+	2	27550967	NRBP1	1
2:27728777:C:G	GTEx/v8	Spleen	ENSG00000157992	G	1.75524e-08	0.317663	5.19508e-08	C	-	2	27728777	KRTCAP3	1
2:27729480:A:G	GTEx/v8	Spleen	ENSG00000157992	A	1.75524e-08	0.317663	5.19508e-08	G	-	2	27729480	KRTCAP3	1
4:10125255:C:T	DICE	T_CD4_naive_TREG	ENSG00000109667	T	1.75605e-08	1.14218	0.049	T	+	4	10125255	SLC2A9	1
6:25802083:C:T	GTEx/v7	Thyroid	ENSG00000112343	T	1.75611e-08	-0.227646	6.39927e-30	T	-	6	25802083	TRIM38	1
11:64429059:C:T	GTEx/v6	Nerve_Tibial	ENSG00000110076	C	1.75663e-08	-5.85724	0.000222679	T	+	11	64429059	NRXN2	1
4:10076658:C:T	GTEx/v8	Testis	ENSG00000071127	C	1.75688e-08	-0.263197	1.64186e-13	C	-	4	10076658	WDR1	1
4:10047925:A:G	GTEx/v8	Artery_Tibial	ENSG00000109667	A	1.75757e-08	0.221216	1.45881e-35	A	+	4	10047925	SLC2A9	1
4:10237024:C:T	GTEx/v8	Artery_Tibial	ENSG00000178163	C	1.75788e-08	-0.166974	4.11011e-18	T	+	4	10237024	ZNF518B	1
7:72856269:A:G	GTEx/v7	Esophagus_Gastroesophageal_Junction	ENSG00000009950	A	1.7579e-08	0.46696	4.46405e-06	G	-	7	72856269	MLXIPL	1
7:72863249:G:T	GTEx/v7	Esophagus_Gastroesophageal_Junction	ENSG00000009950	G	1.7579e-08	0.46696	4.46405e-06	T	-	7	72863249	MLXIPL	1
7:72864869:A:G	GTEx/v7	Esophagus_Gastroesophageal_Junction	ENSG00000009950	G	1.7579e-08	0.46696	4.46405e-06	A	-	7	72864869	MLXIPL	1
7:72866616:A:T	GTEx/v7	Esophagus_Gastroesophageal_Junction	ENSG00000009950	T	1.7579e-08	0.46696	4.46405e-06	A	-	7	72866616	MLXIPL	1
2:27734972:A:G	GTEx/v8	Artery_Tibial	ENSG00000115216	A	1.75832e-08	-0.114637	7.8923e-11	G	+	2	27734972	NRBP1	1
6:25794431:A:G	GTEx/v8	Esophagus_Muscularis	ENSG00000112343	G	1.75849e-08	-0.187779	3.27659e-14	G	-	6	25794431	TRIM38	1
6:25795971:A:ACACACC	GTEx/v8	Esophagus_Muscularis	ENSG00000112343	A	1.75849e-08	-0.187779	3.27659e-14	A	-	6	25795971	TRIM38	1
6:25798932:A:G	GTEx/v8	Esophagus_Muscularis	ENSG00000112343	A	1.75849e-08	-0.187779	3.27659e-14	A	-	6	25798932	TRIM38	1
6:25799676:A:G	GTEx/v8	Esophagus_Muscularis	ENSG00000112343	A	1.75849e-08	-0.187779	3.27659e-14	A	-	6	25799676	TRIM38	1
6:25801319:A:G	GTEx/v8	Esophagus_Muscularis	ENSG00000112343	A	1.75849e-08	-0.187779	3.27659e-14	A	-	6	25801319	TRIM38	1
6:25807603:A:G	GTEx/v8	Esophagus_Muscularis	ENSG00000112343	G	1.75849e-08	-0.187779	3.27659e-14	G	-	6	25807603	TRIM38	1
6:25813150:A:G	GTEx/v8	Esophagus_Muscularis	ENSG00000112343	A	1.75849e-08	-0.187779	3.27659e-14	A	-	6	25813150	TRIM38	1
6:25815080:G:T	GTEx/v8	Esophagus_Muscularis	ENSG00000112343	G	1.75849e-08	-0.187779	3.27659e-14	G	-	6	25815080	TRIM38	1
6:25817216:C:T	GTEx/v8	Esophagus_Muscularis	ENSG00000112343	C	1.75849e-08	-0.187779	3.27659e-14	C	-	6	25817216	TRIM38	1
6:25817789:A:G	GTEx/v8	Esophagus_Muscularis	ENSG00000112343	G	1.75849e-08	-0.187779	3.27659e-14	G	-	6	25817789	TRIM38	1
2:27589810:C:T	GTEx/v8	Colon_Transverse	ENSG00000138085	C	1.75872e-08	0.186692	1.87654e-15	T	-	2	27589810	ATRAID	1
2:27786188:A:T	GTEx/v8	Skin_Sun_Exposed_Lower_leg	ENSG00000115216	T	1.76001e-08	0.123051	1.34747e-35	T	+	2	27786188	NRBP1	1
2:27740404:C:G	GTEx/v7	Heart_Left_Ventricle	ENSG00000115234	G	1.76063e-08	-0.203833	2.22769e-06	C	+	2	27740404	SNX17	1
2:27586155:A:C	GTEx/v8	Heart_Left_Ventricle	ENSG00000115234	C	1.76087e-08	-0.154567	7.24215e-07	A	+	2	27586155	SNX17	1
4:10122237:C:G	DICE	T_CD4_TH2	ENSG00000109667	G	1.76092e-08	1.12323	0.049	G	+	4	10122237	SLC2A9	1
7:73012785:A:G	GTEx/v7	Esophagus_Mucosa	ENSG00000009950	G	1.76187e-08	0.379206	3.24297e-06	A	-	7	73012785	MLXIPL	1
7:73015369:A:G	GTEx/v7	Esophagus_Mucosa	ENSG00000009950	A	1.76187e-08	0.379206	3.24297e-06	G	-	7	73015369	MLXIPL	1
6:25693274:C:T	DICE	T_CD4_TH1_17	ENSG00000124568	T	1.76233e-08	-0.776391	0.049	C	+	6	25693274	SLC17A1	1
6:25894057:C:T	GTEx/v8	Pancreas	ENSG00000112343	C	1.76369e-08	-0.301955	2.13006e-09	C	-	6	25894057	TRIM38	1
6:25909045:C:G	GTEx/v8	Pancreas	ENSG00000112343	G	1.76369e-08	-0.301955	2.13006e-09	G	-	6	25909045	TRIM38	1
6:25909497:A:G	GTEx/v8	Pancreas	ENSG00000112343	G	1.76369e-08	-0.301955	2.13006e-09	G	-	6	25909497	TRIM38	1
6:25904067:C:T	GTEx/v6	Testis	ENSG00000124564	C	1.7642e-08	6.03795	0.000378299	C	+	6	25904067	SLC17A3	1
4:10115523:A:G	GTEx/v7	Adipose_Subcutaneous	ENSG00000109667	G	1.76461e-08	0.241232	4.45935e-10	G	+	4	10115523	SLC2A9	1
2:27586155:A:C	GTEx/v6	Colon_Transverse	ENSG00000115216	C	1.7648e-08	-6.00235	0.000674021	A	+	2	27586155	NRBP1	1
6:26085807:A:C	GTEx/v8	Testis	ENSG00000112337	C	1.76524e-08	0.363556	1.22036e-07	C	+	6	26085807	SLC17A2	1
4:10314177:G:T	GTEx/v8	Colon_Sigmoid	ENSG00000109667	G	1.76601e-08	-0.306646	7.87558e-21	G	-	4	10314177	SLC2A9	1
7:72873420:A:G	GTEx/v6	Pancreas	ENSG00000009950	G	1.76668e-08	6.07225	0.00061307	A	-	7	72873420	MLXIPL	1
6:26070672:G:T	GTEx/v7	Esophagus_Gastroesophageal_Junction	ENSG00000112343	G	1.76702e-08	-0.297485	3.79687e-05	G	-	6	26070672	TRIM38	1
6:25997458:C:T	GTEx/v8	Colon_Transverse	ENSG00000112343	T	1.76893e-08	-0.24561	3.84388e-09	T	-	6	25997458	TRIM38	1
4:10312112:C:T	GTEx/v8	Whole_Blood	ENSG00000109667	C	1.77206e-08	-0.145816	1.49086e-16	T	+	4	10312112	SLC2A9	1
4:10312216:A:G	GTEx/v8	Whole_Blood	ENSG00000109667	G	1.77206e-08	-0.145816	1.49086e-16	A	+	4	10312216	SLC2A9	1
7:72975702:C:T	GTEx/v6	Heart_Atrial_Appendage	ENSG00000009950	T	1.77264e-08	6.03344	0.00130656	C	-	7	72975702	MLXIPL	1
2:27714511:A:C	GTEx/v7	Artery_Tibial	ENSG00000115216	C	1.77343e-08	-0.161563	1.36335e-07	A	+	2	27714511	NRBP1	1
2:27714517:A:T	GTEx/v7	Artery_Tibial	ENSG00000115216	T	1.77343e-08	-0.161563	1.36335e-07	A	+	2	27714517	NRBP1	1
2:27612937:A:G	GTEx/v7	Nerve_Tibial	ENSG00000138074	G	1.77429e-08	-0.175668	7.3521e-13	A	+	2	27612937	SLC5A6	1
2:27612938:C:G	GTEx/v7	Nerve_Tibial	ENSG00000138074	C	1.77429e-08	-0.175668	7.3521e-13	G	+	2	27612938	SLC5A6	1
4:10264888:A:G	DICE	T_CD4_memory_TREG	ENSG00000109667	A	1.77442e-08	1.08638	0.049	A	+	4	10264888	SLC2A9	1
4:10266251:C:T	DICE	T_CD4_memory_TREG	ENSG00000109667	T	1.77442e-08	1.08638	0.049	T	+	4	10266251	SLC2A9	1
4:10278668:C:G	DICE	T_CD4_memory_TREG	ENSG00000109667	C	1.77442e-08	1.08638	0.049	C	+	4	10278668	SLC2A9	1
4:10281411:C:T	DICE	T_CD4_memory_TREG	ENSG00000109667	C	1.77442e-08	1.08638	0.049	C	+	4	10281411	SLC2A9	1
4:10281588:A:G	DICE	T_CD4_memory_TREG	ENSG00000109667	A	1.77442e-08	1.08638	0.049	A	+	4	10281588	SLC2A9	1
4:10283107:A:T	DICE	T_CD4_memory_TREG	ENSG00000109667	T	1.77442e-08	1.08638	0.049	T	+	4	10283107	SLC2A9	1
4:10286427:C:G	DICE	T_CD4_memory_TREG	ENSG00000109667	C	1.77442e-08	1.08638	0.049	C	+	4	10286427	SLC2A9	1
4:10287170:A:G	DICE	T_CD4_memory_TREG	ENSG00000109667	G	1.77442e-08	1.08638	0.049	G	+	4	10287170	SLC2A9	1
4:10287415:A:G	DICE	T_CD4_memory_TREG	ENSG00000109667	A	1.77442e-08	1.08638	0.049	A	+	4	10287415	SLC2A9	1
4:10287550:G:T	DICE	T_CD4_memory_TREG	ENSG00000109667	G	1.77442e-08	1.08638	0.049	G	+	4	10287550	SLC2A9	1
4:10287987:A:G	DICE	T_CD4_memory_TREG	ENSG00000109667	G	1.77442e-08	1.08638	0.049	G	+	4	10287987	SLC2A9	1
4:10290650:C:T	DICE	T_CD4_memory_TREG	ENSG00000109667	C	1.77442e-08	1.08638	0.049	C	+	4	10290650	SLC2A9	1
4:10291968:C:T	DICE	T_CD4_memory_TREG	ENSG00000109667	C	1.77442e-08	1.08638	0.049	C	+	4	10291968	SLC2A9	1
4:10297447:C:T	DICE	T_CD4_memory_TREG	ENSG00000109667	C	1.77442e-08	1.08638	0.049	C	+	4	10297447	SLC2A9	1
4:10300241:A:C	DICE	T_CD4_memory_TREG	ENSG00000109667	C	1.77442e-08	1.08638	0.049	C	+	4	10300241	SLC2A9	1
4:10300814:A:G	DICE	T_CD4_memory_TREG	ENSG00000109667	G	1.77442e-08	1.08638	0.049	G	+	4	10300814	SLC2A9	1
4:10300965:T:TCACTGCAAAA	DICE	T_CD4_memory_TREG	ENSG00000109667	T	1.77442e-08	1.08638	0.049	T	+	4	10300965	SLC2A9	1
4:10301757:A:G	DICE	T_CD4_memory_TREG	ENSG00000109667	G	1.77442e-08	1.08638	0.049	G	+	4	10301757	SLC2A9	1
4:10303417:C:T	DICE	T_CD4_memory_TREG	ENSG00000109667	T	1.77442e-08	1.08638	0.049	T	+	4	10303417	SLC2A9	1
4:10304061:A:G	DICE	T_CD4_memory_TREG	ENSG00000109667	G	1.77442e-08	1.08638	0.049	G	+	4	10304061	SLC2A9	1
4:10308755:T:TC	DICE	T_CD4_memory_TREG	ENSG00000109667	T	1.77442e-08	1.08638	0.049	T	+	4	10308755	SLC2A9	1
4:10308757:C:T	DICE	T_CD4_memory_TREG	ENSG00000109667	T	1.77442e-08	1.08638	0.049	T	+	4	10308757	SLC2A9	1
7:72971728:A:C	GTEx/v6	Pancreas	ENSG00000009950	A	1.77543e-08	6.0712	0.00061307	C	-	7	72971728	MLXIPL	1
4:89242372:C:G	GTEx/v7	Esophagus_Mucosa	ENSG00000138642	C	1.777e-08	0.201862	5.38991e-05	G	-	4	89242372	HERC6	1
4:10334738:A:G	GTEx/v7	Muscle_Skeletal	ENSG00000109667	A	1.77764e-08	0.320299	3.21323e-10	A	+	4	10334738	SLC2A9	1
11:64396568:C:T	GTEx/v6	Esophagus_Muscularis	ENSG00000110076	C	1.77934e-08	-5.89696	0.000335986	T	+	11	64396568	NRXN2	1
11:64396569:A:T	GTEx/v6	Esophagus_Muscularis	ENSG00000110076	T	1.77934e-08	-5.89696	0.000335986	A	+	11	64396569	NRXN2	1
6:25858704:G:T	GTEx/v8	Adipose_Subcutaneous	ENSG00000186470	T	1.78094e-08	-0.241813	2.09296e-115	T	-	6	25858704	BTN3A2	1
6:25862466:C:T	GTEx/v8	Adipose_Subcutaneous	ENSG00000186470	T	1.78094e-08	-0.241813	2.09296e-115	T	-	6	25862466	BTN3A2	1
6:25863481:A:G	GTEx/v8	Adipose_Subcutaneous	ENSG00000186470	A	1.78094e-08	-0.241813	2.09296e-115	A	-	6	25863481	BTN3A2	1
11:64456099:C:T	GTEx/v6	Esophagus_Muscularis	ENSG00000110076	T	1.78185e-08	-5.89668	0.000335986	C	+	11	64456099	NRXN2	1
11:64456240:C:G	GTEx/v6	Esophagus_Muscularis	ENSG00000110076	C	1.78185e-08	-5.89668	0.000335986	G	+	11	64456240	NRXN2	1
4:10301757:A:G	GTEx/v8	Esophagus_Gastroesophageal_Junction	ENSG00000109667	G	1.78325e-08	0.286805	1.61133e-14	G	+	4	10301757	SLC2A9	1
11:64391157:C:G	GTEx/v6	Esophagus_Muscularis	ENSG00000110076	C	1.7833e-08	-5.89652	0.000335986	G	+	11	64391157	NRXN2	1
4:10207174:C:CTT	DICE	T_CD4_memory_TREG	ENSG00000109667	CTT	1.78332e-08	0.997597	0.049	CTT	+	4	10207174	SLC2A9	1
6:25864882:C:G	GTEx/v6	Whole_Blood	ENSG00000112343	C	1.7854e-08	-5.79099	0.000333874	C	-	6	25864882	TRIM38	1
2:27692214:C:T	GTEx/v6	Cells_Transformed_fibroblasts	ENSG00000115216	C	1.78582e-08	-5.8381	0.00020866	T	+	2	27692214	NRBP1	1
2:27692261:A:G	GTEx/v6	Cells_Transformed_fibroblasts	ENSG00000115216	G	1.78582e-08	-5.8381	0.00020866	A	+	2	27692261	NRBP1	1
4:9943700:A:G	GTEx/v8	Adipose_Visceral_Omentum	ENSG00000109667	A	1.78663e-08	0.233787	1.75431e-06	A	+	4	9943700	SLC2A9	1
4:10168366:C:CTG	GTEx/v6	Esophagus_Muscularis	ENSG00000109667	C	1.78834e-08	5.89596	0.000335986	C	+	4	10168366	SLC2A9	1
4:10156252:C:G	GTEx/v8	Nerve_Tibial	ENSG00000071127	G	1.78836e-08	0.187042	4.50461e-10	G	+	4	10156252	WDR1	1
4:88951390:A:G	GTEx/v8	Esophagus_Muscularis	ENSG00000118785	A	1.78982e-08	-0.240207	3.46151e-13	G	+	4	88951390	SPP1	1
2:27737181:A:G	GTEx/v6	Cells_Transformed_fibroblasts	ENSG00000115216	G	1.79016e-08	-5.83764	0.00020866	A	+	2	27737181	NRBP1	1
6:25992309:A:G	GTEx/v8	Artery_Tibial	ENSG00000112343	G	1.79081e-08	-0.181479	4.02643e-06	G	-	6	25992309	TRIM38	1
6:26021813:A:T	GTEx/v6	Thyroid	ENSG00000112343	T	1.79407e-08	-5.83181	0.000224494	T	-	6	26021813	TRIM38	1
2:27753878:A:C	GTEx/v7	Muscle_Skeletal	ENSG00000115234	C	1.79421e-08	0.224755	1.68016e-49	C	+	2	27753878	SNX17	1
2:27610917:A:G	GTEx/v7	Muscle_Skeletal	ENSG00000115241	G	1.79482e-08	-0.10436	1.14624e-05	A	+	2	27610917	PPM1G	1
4:10488402:C:T	GTEx/v8	Adipose_Subcutaneous	ENSG00000178163	T	1.79593e-08	0.19399	1.60768e-06	C	-	4	10488402	ZNF518B	1
7:73025975:A:G	GTEx/v7	Breast_Mammary_Tissue	ENSG00000009950	G	1.79675e-08	0.312121	2.15638e-07	A	-	7	73025975	MLXIPL	1
6:25963966:C:T	TIGER	Nom_Alonso_Pancreatic_islets	ENSG00000112343	C	1.797e-08	5.63	1.44919e-06	T	-	6	25963966	TRIM38	1
4:9984529:C:T	GTEx/v8	Artery_Tibial	ENSG00000109667	T	1.79721e-08	0.221555	1.45881e-35	T	+	4	9984529	SLC2A9	1
2:27752871:C:T	GTEx/v7	Skin_Sun_Exposed_Lower_leg	ENSG00000115216	T	1.79743e-08	-0.150951	6.38322e-19	C	+	2	27752871	NRBP1	1
2:27647152:A:G	GTEx/v7	Muscle_Skeletal	ENSG00000115241	G	1.79755e-08	-0.10568	1.14624e-05	A	+	2	27647152	PPM1G	1
4:10101443:C:T	GTEx/v6	Colon_Sigmoid	ENSG00000109667	T	1.79757e-08	6.11458	0.00110411	T	+	4	10101443	SLC2A9	1
6:26070672:G:T	GTEx/v7	Esophagus_Muscularis	ENSG00000112343	G	1.7988e-08	-0.249498	2.44847e-07	G	-	6	26070672	TRIM38	1
4:10115065:C:T	GTEx/v7	Colon_Sigmoid	ENSG00000109667	C	1.80072e-08	0.435006	2.15598e-10	C	+	4	10115065	SLC2A9	1
11:64365796:A:C	GTEx/v8	Artery_Aorta	ENSG00000110076	A	1.80108e-08	-0.233909	3.93979e-06	C	+	11	64365796	NRXN2	1
6:25890656:A:G	GTEx/v8	Whole_Blood	ENSG00000112343	G	1.80118e-08	-0.211915	2.71219e-11	G	-	6	25890656	TRIM38	1
2:27685388:A:G	GTEx/v7	Muscle_Skeletal	ENSG00000157992	A	1.80136e-08	0.283967	8.11176e-10	G	-	2	27685388	KRTCAP3	1
2:27703495:A:G	GTEx/v6	Adipose_Subcutaneous	ENSG00000115216	G	1.80251e-08	-5.81478	0.000270753	A	+	2	27703495	NRBP1	1
2:27671255:C:T	GTEx/v6	Muscle_Skeletal	ENSG00000157992	C	1.80263e-08	5.77745	0.00030405	T	-	2	27671255	KRTCAP3	1
6:25985396:A:G	GTEx/v8	Adrenal_Gland	ENSG00000124564	G	1.80395e-08	0.458553	9.60669e-17	G	+	6	25985396	SLC17A3	1
6:25993114:C:G	GTEx/v8	Adrenal_Gland	ENSG00000124564	G	1.80395e-08	0.458553	9.60669e-17	G	+	6	25993114	SLC17A3	1
6:25994098:C:T	GTEx/v8	Adrenal_Gland	ENSG00000124564	T	1.80395e-08	0.458553	9.60669e-17	T	+	6	25994098	SLC17A3	1
6:25995554:C:T	GTEx/v8	Adrenal_Gland	ENSG00000124564	T	1.80395e-08	0.458553	9.60669e-17	T	+	6	25995554	SLC17A3	1
4:10237799:A:G	GTEx/v7	Colon_Sigmoid	ENSG00000109667	A	1.804e-08	0.473846	2.15598e-10	A	+	4	10237799	SLC2A9	1
4:9955559:G:T	GTEx/v8	Artery_Tibial	ENSG00000109667	T	1.805e-08	-0.219566	1.45881e-35	G	+	4	9955559	SLC2A9	1
2:27733452:A:G	GTEx/v8	Spleen	ENSG00000157992	A	1.8057e-08	0.312091	5.19508e-08	G	-	2	27733452	KRTCAP3	1
2:27737900:A:T	GTEx/v8	Spleen	ENSG00000157992	T	1.8057e-08	0.312091	5.19508e-08	A	-	2	27737900	KRTCAP3	1
2:27738854:C:T	GTEx/v8	Spleen	ENSG00000157992	T	1.8057e-08	0.312091	5.19508e-08	C	-	2	27738854	KRTCAP3	1
2:27737900:A:T	GTEx/v6	Cells_Transformed_fibroblasts	ENSG00000115216	T	1.80672e-08	-5.83588	0.00020866	A	+	2	27737900	NRBP1	1
2:27696207:A:C	GTEx/v8	Skin_Sun_Exposed_Lower_leg	ENSG00000115241	C	1.80853e-08	-0.092134	4.84979e-06	A	+	2	27696207	PPM1G	1
6:25965942:A:G	GTEx/v6	Brain_Caudate_basal_ganglia	ENSG00000187837	G	1.81109e-08	6.27593	0.00139016	G	+	6	25965942	HIST1H1C	1
4:10253015:C:G	DICE	T_CD4_memory_TREG	ENSG00000109667	G	1.81118e-08	-0.849657	0.049	C	+	4	10253015	SLC2A9	1
2:27651693:C:T	GTEx/v8	Adipose_Visceral_Omentum	ENSG00000157992	C	1.81202e-08	0.204676	4.42568e-06	T	-	2	27651693	KRTCAP3	1
2:27652396:C:CGAG	GTEx/v8	Adipose_Visceral_Omentum	ENSG00000157992	CGAG	1.81202e-08	0.204676	4.42568e-06	C	-	2	27652396	KRTCAP3	1
7:72922233:A:G	GTEx/v7	Esophagus_Mucosa	ENSG00000009950	G	1.81287e-08	0.349005	3.24297e-06	A	-	7	72922233	MLXIPL	1
4:10348330:C:CT	GTEx/v8	Whole_Blood	ENSG00000109667	CT	1.8134e-08	-0.146355	1.49086e-16	C	+	4	10348330	SLC2A9	1
4:10142711:A:AG	GTEx/v7	Adipose_Subcutaneous	ENSG00000109667	AG	1.81444e-08	0.294649	4.45935e-10	AG	+	4	10142711	SLC2A9	1
4:10488621:C:T	GTEx/v8	Muscle_Skeletal	ENSG00000178163	C	1.81484e-08	-0.122322	3.14577e-07	C	-	4	10488621	ZNF518B	1
2:27741105:A:G	GTEx/v8	Thyroid	ENSG00000157992	G	1.816e-08	0.166458	9.39513e-12	A	-	2	27741105	KRTCAP3	1
4:10235309:C:CT	GTEx/v8	Artery_Aorta	ENSG00000109667	CT	1.81629e-08	-0.260694	1.40704e-10	C	+	4	10235309	SLC2A9	1
7:73046758:A:C	GTEx/v8	Pancreas	ENSG00000009950	A	1.8179e-08	0.278258	1.06363e-14	C	-	7	73046758	MLXIPL	1
7:73047551:C:T	GTEx/v8	Pancreas	ENSG00000009950	T	1.8179e-08	0.278258	1.06363e-14	C	-	7	73047551	MLXIPL	1
4:10137326:C:G	GTEx/v8	Liver	ENSG00000109667	G	1.81798e-08	0.480271	1.71947e-08	G	+	4	10137326	SLC2A9	1
4:10297679:C:T	GTEx/v8	Testis	ENSG00000071127	T	1.81816e-08	0.273982	1.64186e-13	T	+	4	10297679	WDR1	1
10:61459156:T:TTAC	GTEx/v8	Heart_Atrial_Appendage	ENSG00000165449	T	1.82316e-08	0.350156	1.21503e-07	TTAC	-	10	61459156	SLC16A9	1
4:10314025:A:G	GTEx/v8	Whole_Blood	ENSG00000109667	A	1.82403e-08	-0.146266	1.49086e-16	G	+	4	10314025	SLC2A9	1
7:73050864:A:G	GTEx/v8	Lung	ENSG00000009950	A	1.82459e-08	0.217223	5.16524e-11	G	-	7	73050864	MLXIPL	1
4:10134117:A:G	GTEx/v7	Colon_Sigmoid	ENSG00000109667	A	1.82688e-08	0.465429	2.15598e-10	A	+	4	10134117	SLC2A9	1
4:10204496:C:T	GTEx/v8	Artery_Aorta	ENSG00000109667	T	1.8271e-08	-0.260859	1.40704e-10	C	+	4	10204496	SLC2A9	1
4:10113905:A:G	GTEx/v7	Esophagus_Gastroesophageal_Junction	ENSG00000109667	A	1.82856e-08	0.391731	6.11329e-06	A	+	4	10113905	SLC2A9	1
2:27786188:A:T	GTEx/v8	Cells_Cultured_fibroblasts	ENSG00000115216	T	1.82867e-08	0.141613	5.31546e-26	T	+	2	27786188	NRBP1	1
2:27656036:A:G	GTEx/v8	Adipose_Visceral_Omentum	ENSG00000157992	G	1.83048e-08	0.203322	4.42568e-06	A	-	2	27656036	KRTCAP3	1
2:27657167:C:T	GTEx/v8	Adipose_Visceral_Omentum	ENSG00000157992	C	1.83048e-08	0.203322	4.42568e-06	T	-	2	27657167	KRTCAP3	1
2:27659491:C:T	GTEx/v8	Adipose_Visceral_Omentum	ENSG00000157992	C	1.83048e-08	0.203322	4.42568e-06	T	-	2	27659491	KRTCAP3	1
2:27661114:A:AG	GTEx/v8	Adipose_Visceral_Omentum	ENSG00000157992	A	1.83048e-08	0.203322	4.42568e-06	AG	-	2	27661114	KRTCAP3	1
2:27663215:A:T	GTEx/v8	Adipose_Visceral_Omentum	ENSG00000157992	A	1.83048e-08	0.203322	4.42568e-06	T	-	2	27663215	KRTCAP3	1
2:27663416:G:T	GTEx/v8	Adipose_Visceral_Omentum	ENSG00000157992	T	1.83048e-08	0.203322	4.42568e-06	G	-	2	27663416	KRTCAP3	1
2:27667297:A:G	GTEx/v8	Adipose_Visceral_Omentum	ENSG00000157992	G	1.83048e-08	0.203322	4.42568e-06	A	-	2	27667297	KRTCAP3	1
2:27669341:A:AT	GTEx/v8	Adipose_Visceral_Omentum	ENSG00000157992	A	1.83048e-08	0.203322	4.42568e-06	AT	-	2	27669341	KRTCAP3	1
2:27671255:C:T	GTEx/v8	Adipose_Visceral_Omentum	ENSG00000157992	C	1.83048e-08	0.203322	4.42568e-06	T	-	2	27671255	KRTCAP3	1
2:27671257:C:T	GTEx/v8	Adipose_Visceral_Omentum	ENSG00000157992	T	1.83048e-08	0.203322	4.42568e-06	C	-	2	27671257	KRTCAP3	1
2:27677691:A:G	GTEx/v8	Adipose_Visceral_Omentum	ENSG00000157992	A	1.83048e-08	0.203322	4.42568e-06	G	-	2	27677691	KRTCAP3	1
2:27681598:A:C	GTEx/v8	Adipose_Visceral_Omentum	ENSG00000157992	C	1.83048e-08	0.203322	4.42568e-06	A	-	2	27681598	KRTCAP3	1
2:27684734:A:G	GTEx/v8	Adipose_Visceral_Omentum	ENSG00000157992	G	1.83048e-08	0.203322	4.42568e-06	A	-	2	27684734	KRTCAP3	1
2:27688601:C:T	GTEx/v8	Adipose_Visceral_Omentum	ENSG00000157992	T	1.83048e-08	0.203322	4.42568e-06	C	-	2	27688601	KRTCAP3	1
2:27689700:A:G	GTEx/v8	Adipose_Visceral_Omentum	ENSG00000157992	G	1.83048e-08	0.203322	4.42568e-06	A	-	2	27689700	KRTCAP3	1
2:27692214:C:T	GTEx/v8	Adipose_Visceral_Omentum	ENSG00000157992	C	1.83048e-08	0.203322	4.42568e-06	T	-	2	27692214	KRTCAP3	1
2:27693485:C:T	GTEx/v8	Adipose_Visceral_Omentum	ENSG00000157992	C	1.83048e-08	0.203322	4.42568e-06	T	-	2	27693485	KRTCAP3	1
2:27698343:C:G	GTEx/v8	Adipose_Visceral_Omentum	ENSG00000157992	G	1.83048e-08	0.203322	4.42568e-06	C	-	2	27698343	KRTCAP3	1
4:10408757:C:T	GTEx/v8	Artery_Aorta	ENSG00000109667	T	1.83068e-08	-0.25428	1.40704e-10	C	+	4	10408757	SLC2A9	1
6:26047473:A:G	GTEx/v6	Brain_Caudate_basal_ganglia	ENSG00000187837	G	1.83144e-08	6.27331	0.00139016	G	+	6	26047473	HIST1H1C	1
4:10163789:A:T	GTEx/v6	Artery_Tibial	ENSG00000178163	T	1.83394e-08	5.82167	0.000263002	T	+	4	10163789	ZNF518B	1
2:27730940:C:T	GTEx/v8	Thyroid	ENSG00000084734	C	1.83543e-08	0.220227	3.74864e-12	T	-	2	27730940	GCKR	1
2:27596395:A:C	GTEx/v6	Adrenal_Gland	ENSG00000157992	A	1.8357e-08	6.10006	0.000904241	C	-	2	27596395	KRTCAP3	1
6:25992309:A:G	GTEx/v6	Thyroid	ENSG00000112343	G	1.83598e-08	-5.8274	0.000224494	G	-	6	25992309	TRIM38	1
4:10287170:A:G	GTEx/v7	Muscle_Skeletal	ENSG00000109667	G	1.83664e-08	0.31551	3.21323e-10	G	+	4	10287170	SLC2A9	1
4:10287415:A:G	GTEx/v7	Muscle_Skeletal	ENSG00000109667	A	1.83664e-08	0.31551	3.21323e-10	A	+	4	10287415	SLC2A9	1
7:72868522:A:G	GTEx/v8	Heart_Atrial_Appendage	ENSG00000009950	G	1.83706e-08	0.31789	2.03532e-10	A	-	7	72868522	MLXIPL	1
2:27618012:C:CACT	GTEx/v7	Muscle_Skeletal	ENSG00000115241	C	1.83716e-08	-0.104442	1.14624e-05	CACT	+	2	27618012	PPM1G	1
4:10235145:A:G	GTEx/v6	Artery_Tibial	ENSG00000109667	A	1.83773e-08	-5.82127	0.000263002	G	+	4	10235145	SLC2A9	1
2:27646083:A:G	TIGER	Nom_Alonso_Pancreatic_islets	ENSG00000115216	G	1.839e-08	-5.626	1.48306e-06	A	+	2	27646083	NRBP1	1
4:10235146:C:G	GTEx/v6	Artery_Tibial	ENSG00000109667	G	1.83906e-08	-5.82114	0.000263002	C	+	4	10235146	SLC2A9	1
6:25950834:A:T	TIGER	Nom_Alonso_Pancreatic_islets	ENSG00000112343	T	1.841e-08	5.626	1.48468e-06	A	-	6	25950834	TRIM38	1
4:10088893:C:T	GTEx/v8	Artery_Aorta	ENSG00000109667	C	1.84109e-08	0.258432	1.40704e-10	C	+	4	10088893	SLC2A9	1
2:27832055:A:G	GTEx/v8	Cells_Cultured_fibroblasts	ENSG00000115216	G	1.84205e-08	0.141581	5.31546e-26	G	+	2	27832055	NRBP1	1
4:9574572:A:G	GTEx/v7	Thyroid	ENSG00000219492	A	1.84306e-08	0.364887	9.07206e-06	A	+	4	9574572	RP11-1396O13.13	1
7:72989390:A:G	GTEx/v8	Lung	ENSG00000009950	G	1.84437e-08	0.239682	5.16524e-11	A	-	7	72989390	MLXIPL	1
7:72999105:G:T	GTEx/v8	Lung	ENSG00000009950	G	1.84437e-08	0.239682	5.16524e-11	T	-	7	72999105	MLXIPL	1
11:64387932:A:G	GTEx/v6	Esophagus_Muscularis	ENSG00000110076	A	1.84558e-08	-5.88976	0.000335986	G	+	11	64387932	NRXN2	1
2:27740404:C:G	GTEx/v8	Thyroid	ENSG00000084774	G	1.8467e-08	-0.138421	1.49733e-12	C	+	2	27740404	CAD	1
4:88897814:C:T	GTEx/v8	Pancreas	ENSG00000118785	T	1.84713e-08	-0.29242	1.23516e-08	C	+	4	88897814	SPP1	1
4:10300472:C:G	DICE	T_CD4_TH2	ENSG00000109667	C	1.84769e-08	-0.881885	0.049	G	+	4	10300472	SLC2A9	1
4:10301037:A:C	DICE	T_CD4_TH2	ENSG00000109667	C	1.84769e-08	-0.881885	0.049	A	+	4	10301037	SLC2A9	1
4:10256577:C:T	GTEx/v7	Colon_Sigmoid	ENSG00000109667	T	1.84786e-08	0.491437	2.15598e-10	T	+	4	10256577	SLC2A9	1
2:27673818:G:T	DICE	T_CD4_naive	ENSG00000157992	T	1.8507e-08	0.75875	0.049	G	-	2	27673818	KRTCAP3	1
7:73043101:A:G	GTEx/v8	Breast_Mammary_Tissue	ENSG00000009950	A	1.85108e-08	0.176904	1.72428e-11	G	-	7	73043101	MLXIPL	1
4:10326197:C:T	GTEx/v7	Adipose_Subcutaneous	ENSG00000109667	T	1.85118e-08	0.291499	4.45935e-10	T	+	4	10326197	SLC2A9	1
6:25950800:A:C	TIGER	Nom_Alonso_Pancreatic_islets	ENSG00000112343	C	1.852e-08	-5.625	1.49355e-06	C	-	6	25950800	TRIM38	1
11:64365668:A:C	GTEx/v7	Muscle_Skeletal	ENSG00000110076	A	1.85234e-08	-0.200195	1.06636e-12	C	+	11	64365668	NRXN2	1
4:10086547:A:C	GTEx/v8	Skin_Sun_Exposed_Lower_leg	ENSG00000071127	C	1.85326e-08	-0.147497	5.0768e-05	C	-	4	10086547	WDR1	1
2:27727314:C:T	GTEx/v7	Muscle_Skeletal	ENSG00000115241	T	1.85368e-08	-0.103567	1.14624e-05	C	+	2	27727314	PPM1G	1
2:27597805:C:CTT	GTEx/v8	Nerve_Tibial	ENSG00000138074	C	1.85386e-08	-0.1405	5.95865e-18	CTT	+	2	27597805	SLC5A6	1
2:27715416:C:T	GTEx/v7	Skin_Sun_Exposed_Lower_leg	ENSG00000115241	T	1.85417e-08	-0.107772	1.46576e-06	C	+	2	27715416	PPM1G	1
4:10389522:C:G	GTEx/v6	Artery_Tibial	ENSG00000178163	C	1.85497e-08	5.81949	0.000263002	C	+	4	10389522	ZNF518B	1
2:27725761:C:T	GTEx/v6	Colon_Transverse	ENSG00000115216	T	1.85529e-08	-5.99201	0.000674021	C	+	2	27725761	NRBP1	1
4:10145180:G:T	GTEx/v8	Esophagus_Gastroesophageal_Junction	ENSG00000109667	G	1.85593e-08	0.287922	1.61133e-14	G	+	4	10145180	SLC2A9	1
2:27673798:C:T	GTEx/v8	Adipose_Visceral_Omentum	ENSG00000157992	C	1.85681e-08	0.203866	4.42568e-06	T	-	2	27673798	KRTCAP3	1
6:25950660:A:AT	TIGER	Nom_Alonso_Pancreatic_islets	ENSG00000112343	AT	1.857e-08	-5.625	1.49758e-06	AT	-	6	25950660	TRIM38	1
2:27649375:A:G	GTEx/v8	Thyroid	ENSG00000138074	G	1.85716e-08	-0.129524	1.21967e-17	A	+	2	27649375	SLC5A6	1
6:25851369:C:T	GTEx/v7	Thyroid	ENSG00000186470	C	1.85723e-08	-0.294933	1.18154e-77	C	-	6	25851369	BTN3A2	1
4:10289572:C:G	GTEx/v8	Colon_Sigmoid	ENSG00000109667	C	1.85925e-08	-0.305371	7.87558e-21	C	-	4	10289572	SLC2A9	1
4:10291063:C:T	GTEx/v8	Colon_Sigmoid	ENSG00000109667	T	1.85925e-08	-0.305371	7.87558e-21	T	-	4	10291063	SLC2A9	1
4:10052136:A:G	GTEx/v8	Artery_Tibial	ENSG00000109667	G	1.85977e-08	0.22126	1.45881e-35	G	+	4	10052136	SLC2A9	1
4:10316531:C:T	GTEx/v7	Muscle_Skeletal	ENSG00000109667	C	1.86076e-08	0.317294	3.21323e-10	C	+	4	10316531	SLC2A9	1
6:25950397:C:T	TIGER	Nom_Alonso_Pancreatic_islets	ENSG00000112343	C	1.861e-08	5.624	1.50081e-06	T	-	6	25950397	TRIM38	1
6:25953633:A:G	TIGER	Nom_Alonso_Pancreatic_islets	ENSG00000112343	G	1.861e-08	-5.624	1.50081e-06	G	-	6	25953633	TRIM38	1
6:25954027:A:G	TIGER	Nom_Alonso_Pancreatic_islets	ENSG00000112343	G	1.861e-08	-5.624	1.50081e-06	G	-	6	25954027	TRIM38	1
6:25955176:C:G	TIGER	Nom_Alonso_Pancreatic_islets	ENSG00000112343	G	1.861e-08	5.624	1.50081e-06	C	-	6	25955176	TRIM38	1
6:25957642:A:G	TIGER	Nom_Alonso_Pancreatic_islets	ENSG00000112343	G	1.861e-08	-5.624	1.50081e-06	G	-	6	25957642	TRIM38	1
6:25957773:C:T	TIGER	Nom_Alonso_Pancreatic_islets	ENSG00000112343	C	1.861e-08	5.624	1.50081e-06	T	-	6	25957773	TRIM38	1
6:25957933:A:T	TIGER	Nom_Alonso_Pancreatic_islets	ENSG00000112343	T	1.862e-08	5.624	1.50161e-06	A	-	6	25957933	TRIM38	1
4:10207174:C:CTT	GTEx/v7	Artery_Tibial	ENSG00000178163	CTT	1.86268e-08	0.255005	5.31092e-09	CTT	+	4	10207174	ZNF518B	1
6:25789199:A:ATAGG	GTEx/v7	Nerve_Tibial	ENSG00000186470	ATAGG	1.86292e-08	-0.375152	1.8097e-65	ATAGG	-	6	25789199	BTN3A2	1
2:27702026:A:C	GTEx/v8	Colon_Transverse	ENSG00000138085	C	1.86352e-08	0.186485	1.87654e-15	A	-	2	27702026	ATRAID	1
2:27793921:G:T	GTEx/v8	Cells_Cultured_fibroblasts	ENSG00000115216	T	1.86353e-08	0.141821	5.31546e-26	T	+	2	27793921	NRBP1	1
4:10140259:C:T	GTEx/v8	Colon_Transverse	ENSG00000109667	C	1.86402e-08	-0.314956	1.21458e-06	C	-	4	10140259	SLC2A9	1
2:27620827:A:G	GTEx/v6	Adrenal_Gland	ENSG00000157992	G	1.86464e-08	6.09666	0.000904241	A	-	2	27620827	KRTCAP3	1
2:27706640:C:T	GTEx/v8	Esophagus_Mucosa	ENSG00000138085	C	1.86493e-08	0.15285	1.03894e-28	T	-	2	27706640	ATRAID	1
2:27628635:A:G	GTEx/v6	Adrenal_Gland	ENSG00000157992	G	1.86542e-08	6.09657	0.000904241	A	-	2	27628635	KRTCAP3	1
4:10204300:G:GT	EyeGEx	EyeGEx	ENSG00000109667	G	1.86561e-08	0.485685	9.61358e-06	G	+	4	10204300	SLC2A9	1
11:64368670:C:G	GTEx/v7	Esophagus_Muscularis	ENSG00000110076	C	1.8659e-08	-0.276067	7.03924e-15	G	+	11	64368670	NRXN2	1
4:10081117:A:C	GTEx/v8	Testis	ENSG00000071127	A	1.86735e-08	-0.268337	1.64186e-13	A	-	4	10081117	WDR1	1
4:10404109:A:C	GTEx/v6	Artery_Tibial	ENSG00000178163	C	1.86763e-08	5.8182	0.000263002	C	+	4	10404109	ZNF518B	1
11:65566719:G:T	GTEx/v8	Adipose_Subcutaneous	ENSG00000213445	G	1.86798e-08	-0.140447	9.54885e-07	T	+	11	65566719	SIPA1	1
4:10374005:A:G	GTEx/v8	Whole_Blood	ENSG00000109667	G	1.86872e-08	-0.146266	1.49086e-16	A	+	4	10374005	SLC2A9	1
2:27750546:A:T	GTEx/v7	Muscle_Skeletal	ENSG00000157992	A	1.86881e-08	0.276803	8.11176e-10	T	-	2	27750546	KRTCAP3	1
6:25958235:A:G	TIGER	Nom_Alonso_Pancreatic_islets	ENSG00000112343	G	1.87e-08	-5.624	1.50806e-06	G	-	6	25958235	TRIM38	1
6:25958257:C:G	TIGER	Nom_Alonso_Pancreatic_islets	ENSG00000112343	G	1.87e-08	-5.624	1.50806e-06	G	-	6	25958257	TRIM38	1
4:10391208:A:G	GTEx/v7	Artery_Tibial	ENSG00000178163	G	1.87047e-08	0.252315	5.31092e-09	G	+	4	10391208	ZNF518B	1
4:10179769:A:G	GTEx/v8	Whole_Blood	ENSG00000109667	G	1.87182e-08	-0.147911	1.49086e-16	A	+	4	10179769	SLC2A9	1
2:27715207:A:T	GTEx/v7	Skin_Sun_Exposed_Lower_leg	ENSG00000115241	A	1.87226e-08	-0.109165	1.46576e-06	T	+	2	27715207	PPM1G	1
4:10297679:C:T	EyeGEx	EyeGEx	ENSG00000109667	T	1.87264e-08	-0.427945	9.64981e-06	T	-	4	10297679	SLC2A9	1
4:10121656:T:TTGC	EyeGEx	EyeGEx	ENSG00000071127	TTGC	1.87292e-08	-0.396253	9.88592e-06	T	+	4	10121656	WDR1	1
6:25959127:A:G	TIGER	Nom_Alonso_Pancreatic_islets	ENSG00000112343	G	1.874e-08	-5.623	1.51129e-06	G	-	6	25959127	TRIM38	1
6:26015583:C:T	GTEx/v8	Testis	ENSG00000112343	C	1.87438e-08	-0.166022	1.72676e-05	C	-	6	26015583	TRIM38	1
6:26016462:C:T	GTEx/v8	Testis	ENSG00000112343	T	1.87438e-08	-0.166022	1.72676e-05	T	-	6	26016462	TRIM38	1
4:10338694:C:T	GTEx/v7	Muscle_Skeletal	ENSG00000109667	T	1.8754e-08	0.317525	3.21323e-10	T	+	4	10338694	SLC2A9	1
4:10101083:C:G	GTEx/v6	Colon_Sigmoid	ENSG00000109667	G	1.8761e-08	6.10525	0.00110411	G	+	4	10101083	SLC2A9	1
4:9960613:G:GAAAGT	GTEx/v8	Artery_Tibial	ENSG00000109667	G	1.87637e-08	-0.219834	1.45881e-35	GAAAGT	+	4	9960613	SLC2A9	1
2:27689700:A:G	GTEx/v6	Whole_Blood	ENSG00000115216	G	1.8775e-08	-5.78158	0.000333874	A	+	2	27689700	NRBP1	1
2:27604279:A:G	GTEx/v7	Nerve_Tibial	ENSG00000138074	G	1.8819e-08	-0.17549	7.3521e-13	A	+	2	27604279	SLC5A6	1
6:25950660:A:AT	GTEx/v7	Esophagus_Muscularis	ENSG00000112343	AT	1.88251e-08	-0.245533	2.44847e-07	AT	-	6	25950660	TRIM38	1
6:25933538:A:T	GTEx/v7	Muscle_Skeletal	ENSG00000112343	T	1.88418e-08	0.227231	2.40335e-06	T	+	6	25933538	TRIM38	1
6:25940393:C:G	GTEx/v7	Muscle_Skeletal	ENSG00000112343	C	1.88418e-08	0.227231	2.40335e-06	C	+	6	25940393	TRIM38	1
6:25960509:A:C	GTEx/v7	Muscle_Skeletal	ENSG00000112343	C	1.88418e-08	0.227231	2.40335e-06	C	+	6	25960509	TRIM38	1
4:10335294:C:G	GTEx/v8	Artery_Aorta	ENSG00000109667	G	1.8845e-08	-0.257201	1.40704e-10	C	+	4	10335294	SLC2A9	1
11:64456099:C:T	GTEx/v7	Artery_Aorta	ENSG00000110076	T	1.88551e-08	-0.280895	6.21464e-05	C	+	11	64456099	NRXN2	1
6:25925595:G:T	GTEx/v6	Adrenal_Gland	ENSG00000124564	G	1.88576e-08	6.09422	0.000904241	G	+	6	25925595	SLC17A3	1
4:10238243:T:TA	GTEx/v6	Artery_Tibial	ENSG00000109667	TA	1.88696e-08	-5.81624	0.000263002	T	+	4	10238243	SLC2A9	1
6:25696611:A:T	GTEx/v8	Esophagus_Muscularis	ENSG00000112343	A	1.88708e-08	0.187746	3.27659e-14	T	-	6	25696611	TRIM38	1
6:25700408:A:G	GTEx/v8	Esophagus_Muscularis	ENSG00000112343	G	1.88708e-08	0.187746	3.27659e-14	A	-	6	25700408	TRIM38	1
2:27646770:C:T	GTEx/v7	Muscle_Skeletal	ENSG00000115241	T	1.88773e-08	-0.104165	1.14624e-05	C	+	2	27646770	PPM1G	1
4:10291968:C:T	GTEx/v7	Colon_Sigmoid	ENSG00000109667	C	1.88857e-08	0.478815	2.15598e-10	C	+	4	10291968	SLC2A9	1
6:26081724:A:G	GTEx/v8	Pituitary	ENSG00000187837	A	1.88893e-08	0.318029	7.68388e-07	A	+	6	26081724	HIST1H1C	1
4:10386674:C:T	DICE	T_CD4_memory_TREG	ENSG00000109667	C	1.88923e-08	1.08291	0.049	C	+	4	10386674	SLC2A9	1
2:27595756:C:G	GTEx/v6	Cells_Transformed_fibroblasts	ENSG00000115216	C	1.89068e-08	-5.82718	0.00020866	G	+	2	27595756	NRBP1	1
4:10237672:A:G	GTEx/v6	Artery_Tibial	ENSG00000109667	G	1.8907e-08	-5.81586	0.000263002	A	+	4	10237672	SLC2A9	1
4:10237656:A:T	GTEx/v6	Artery_Tibial	ENSG00000109667	T	1.89178e-08	-5.81575	0.000263002	A	+	4	10237656	SLC2A9	1
2:27833502:C:T	GTEx/v8	Cells_Cultured_fibroblasts	ENSG00000115216	C	1.89196e-08	0.142717	5.31546e-26	C	+	2	27833502	NRBP1	1
4:10315442:G:T	GTEx/v6	Artery_Tibial	ENSG00000178163	T	1.89315e-08	5.81561	0.000263002	T	+	4	10315442	ZNF518B	1
7:73016181:C:T	GTEx/v8	Pituitary	ENSG00000009950	C	1.89566e-08	0.319392	1.49566e-07	T	-	7	73016181	MLXIPL	1
7:73016862:C:T	GTEx/v8	Pituitary	ENSG00000009950	C	1.89566e-08	0.319392	1.49566e-07	T	-	7	73016862	MLXIPL	1
7:73017657:C:T	GTEx/v8	Pituitary	ENSG00000009950	T	1.89566e-08	0.319392	1.49566e-07	C	-	7	73017657	MLXIPL	1
2:27722416:A:G	GTEx/v7	Thyroid	ENSG00000084774	A	1.89617e-08	-0.171556	1.56e-06	G	+	2	27722416	CAD	1
2:27651375:C:T	GTEx/v7	Nerve_Tibial	ENSG00000115216	T	1.89623e-08	-0.174662	2.11359e-05	C	+	2	27651375	NRBP1	1
4:10485463:A:G	GTEx/v8	Adipose_Subcutaneous	ENSG00000178163	A	1.89698e-08	0.192691	1.60768e-06	G	-	4	10485463	ZNF518B	1
4:10287268:A:G	DICE	T_CD4_memory_TREG	ENSG00000109667	G	1.89775e-08	-0.89891	0.049	A	+	4	10287268	SLC2A9	1
4:10287559:G:T	DICE	T_CD4_memory_TREG	ENSG00000109667	T	1.89775e-08	-0.89891	0.049	G	+	4	10287559	SLC2A9	1
4:10288006:C:T	DICE	T_CD4_memory_TREG	ENSG00000109667	T	1.89775e-08	-0.89891	0.049	C	+	4	10288006	SLC2A9	1
2:27599132:A:G	GTEx/v8	Nerve_Tibial	ENSG00000138074	A	1.89848e-08	-0.141091	5.95865e-18	G	+	2	27599132	SLC5A6	1
7:73046758:A:C	GTEx/v6	Thyroid	ENSG00000009950	A	1.90034e-08	5.82082	0.000224494	C	-	7	73046758	MLXIPL	1
2:27548038:A:C	GTEx/v7	Whole_Blood	ENSG00000157992	C	1.90164e-08	0.277258	3.68738e-07	A	-	2	27548038	KRTCAP3	1
4:9937798:A:G	GTEx/v8	Liver	ENSG00000109667	A	1.90167e-08	0.45471	1.71947e-08	A	+	4	9937798	SLC2A9	1
4:9939818:A:G	GTEx/v8	Liver	ENSG00000109667	A	1.90167e-08	0.45471	1.71947e-08	A	+	4	9939818	SLC2A9	1
4:10173889:C:T	GTEx/v7	Adipose_Subcutaneous	ENSG00000109667	T	1.90238e-08	0.296753	4.45935e-10	T	+	4	10173889	SLC2A9	1
2:27725572:A:C	GTEx/v8	Adipose_Visceral_Omentum	ENSG00000157992	A	1.90312e-08	0.202651	4.42568e-06	C	-	2	27725572	KRTCAP3	1
4:10135849:C:T	GTEx/v8	Colon_Transverse	ENSG00000109667	C	1.90448e-08	0.365394	1.21458e-06	C	+	4	10135849	SLC2A9	1
4:10135908:C:G	GTEx/v8	Colon_Transverse	ENSG00000109667	C	1.90448e-08	0.365394	1.21458e-06	C	+	4	10135908	SLC2A9	1
4:10136093:A:G	GTEx/v8	Colon_Transverse	ENSG00000109667	G	1.90448e-08	0.365394	1.21458e-06	G	+	4	10136093	SLC2A9	1
2:27641522:C:T	GTEx/v7	Nerve_Tibial	ENSG00000138074	T	1.90574e-08	-0.172069	7.3521e-13	C	+	2	27641522	SLC5A6	1
2:27599132:A:G	GTEx/v7	Nerve_Tibial	ENSG00000138074	A	1.90633e-08	-0.175076	7.3521e-13	G	+	2	27599132	SLC5A6	1
4:10235145:A:G	GTEx/v8	Artery_Aorta	ENSG00000109667	A	1.90658e-08	-0.261527	1.40704e-10	G	+	4	10235145	SLC2A9	1
4:10235146:C:G	GTEx/v8	Artery_Aorta	ENSG00000109667	G	1.90658e-08	-0.261527	1.40704e-10	C	+	4	10235146	SLC2A9	1
4:10237898:C:T	GTEx/v6	Artery_Tibial	ENSG00000109667	T	1.90731e-08	-5.81419	0.000263002	C	+	4	10237898	SLC2A9	1
6:25955197:C:G	GTEx/v7	Esophagus_Gastroesophageal_Junction	ENSG00000112343	C	1.90845e-08	-0.296528	3.79687e-05	C	-	6	25955197	TRIM38	1
2:27589810:C:T	GTEx/v7	Nerve_Tibial	ENSG00000138074	C	1.90921e-08	-0.173363	7.3521e-13	T	+	2	27589810	SLC5A6	1
4:10199240:A:G	GTEx/v8	Whole_Blood	ENSG00000109667	A	1.9114e-08	-0.145118	1.49086e-16	G	+	4	10199240	SLC2A9	1
6:25953360:A:G	GTEx/v8	Skin_Not_Sun_Exposed_Suprapubic	ENSG00000112343	A	1.91221e-08	-0.175438	2.26716e-05	A	-	6	25953360	TRIM38	1
6:25953684:A:G	GTEx/v8	Skin_Not_Sun_Exposed_Suprapubic	ENSG00000112343	G	1.91221e-08	-0.175438	2.26716e-05	G	-	6	25953684	TRIM38	1
6:25955197:C:G	GTEx/v8	Skin_Not_Sun_Exposed_Suprapubic	ENSG00000112343	C	1.91221e-08	-0.175438	2.26716e-05	C	-	6	25955197	TRIM38	1
6:25961029:A:G	GTEx/v8	Skin_Not_Sun_Exposed_Suprapubic	ENSG00000112343	G	1.91221e-08	-0.175438	2.26716e-05	G	-	6	25961029	TRIM38	1
4:10356865:A:AGG	GTEx/v8	Artery_Aorta	ENSG00000109667	A	1.9129e-08	0.255444	1.40704e-10	A	+	4	10356865	SLC2A9	1
4:10356909:A:G	GTEx/v8	Artery_Aorta	ENSG00000109667	G	1.9129e-08	0.255444	1.40704e-10	G	+	4	10356909	SLC2A9	1
4:10177880:T:TC	GTEx/v8	Whole_Blood	ENSG00000109667	T	1.91298e-08	-0.14723	1.49086e-16	TC	+	4	10177880	SLC2A9	1
4:10178556:A:T	GTEx/v8	Whole_Blood	ENSG00000109667	A	1.91298e-08	-0.14723	1.49086e-16	T	+	4	10178556	SLC2A9	1
4:10115703:A:G	GTEx/v8	Skin_Sun_Exposed_Lower_leg	ENSG00000109667	A	1.91313e-08	0.264556	3.79005e-06	A	+	4	10115703	SLC2A9	1
2:27722416:A:G	GTEx/v7	Muscle_Skeletal	ENSG00000115241	A	1.91359e-08	-0.102878	1.14624e-05	G	+	2	27722416	PPM1G	1
6:25898624:A:G	GTEx/v7	Esophagus_Mucosa	ENSG00000112343	A	1.91437e-08	-0.232133	9.00387e-10	A	-	6	25898624	TRIM38	1
6:25931577:A:G	GTEx/v7	Esophagus_Mucosa	ENSG00000112343	G	1.91437e-08	-0.232133	9.00387e-10	G	-	6	25931577	TRIM38	1
6:25802083:C:T	GTEx/v8	Esophagus_Muscularis	ENSG00000112343	T	1.91469e-08	-0.188034	3.27659e-14	T	-	6	25802083	TRIM38	1
6:25809069:A:G	GTEx/v8	Esophagus_Muscularis	ENSG00000112343	G	1.91469e-08	-0.188034	3.27659e-14	G	-	6	25809069	TRIM38	1
6:25809087:C:T	GTEx/v8	Esophagus_Muscularis	ENSG00000112343	T	1.91469e-08	-0.188034	3.27659e-14	T	-	6	25809087	TRIM38	1
2:27711893:A:G	GTEx/v8	Heart_Atrial_Appendage	ENSG00000115234	G	1.91473e-08	-0.170255	2.00912e-09	A	+	2	27711893	SNX17	1
4:9957950:A:G	GTEx/v8	Thyroid	ENSG00000109667	G	1.91494e-08	0.190702	9.04215e-10	A	-	4	9957950	SLC2A9	1
4:9957984:A:G	GTEx/v8	Thyroid	ENSG00000109667	A	1.91494e-08	0.190702	9.04215e-10	G	-	4	9957984	SLC2A9	1
4:9959275:C:T	GTEx/v8	Thyroid	ENSG00000109667	T	1.91494e-08	0.190702	9.04215e-10	C	-	4	9959275	SLC2A9	1
4:9960459:C:T	GTEx/v8	Thyroid	ENSG00000109667	C	1.91494e-08	0.190702	9.04215e-10	T	-	4	9960459	SLC2A9	1
4:9962218:A:T	GTEx/v8	Thyroid	ENSG00000109667	T	1.91494e-08	0.190702	9.04215e-10	A	-	4	9962218	SLC2A9	1
4:9964380:G:T	GTEx/v8	Thyroid	ENSG00000109667	T	1.91494e-08	0.190702	9.04215e-10	G	-	4	9964380	SLC2A9	1
4:10124330:C:G	EyeGEx	EyeGEx	ENSG00000071127	C	1.91543e-08	-0.393678	1.01103e-05	G	+	4	10124330	WDR1	1
2:27651375:C:T	GTEx/v8	Heart_Left_Ventricle	ENSG00000115234	T	1.91608e-08	-0.149424	7.24215e-07	C	+	2	27651375	SNX17	1
4:10080807:C:T	GTEx/v7	Adipose_Subcutaneous	ENSG00000109667	C	1.91747e-08	0.393701	4.45935e-10	C	+	4	10080807	SLC2A9	1
2:27711254:C:CA	GTEx/v8	Heart_Left_Ventricle	ENSG00000115234	CA	1.91789e-08	-0.15268	7.24215e-07	C	+	2	27711254	SNX17	1
2:27711257:G:GACT	GTEx/v8	Heart_Left_Ventricle	ENSG00000115234	GACT	1.91789e-08	-0.15268	7.24215e-07	G	+	2	27711257	SNX17	1
11:64365943:C:T	GTEx/v7	Muscle_Skeletal	ENSG00000110076	C	1.92033e-08	-0.199343	1.06636e-12	T	+	11	64365943	NRXN2	1
4:10143400:C:T	GTEx/v8	Colon_Transverse	ENSG00000109667	C	1.92055e-08	0.334711	1.21458e-06	T	-	4	10143400	SLC2A9	1
4:10143440:C:T	GTEx/v8	Colon_Transverse	ENSG00000109667	C	1.92055e-08	0.334711	1.21458e-06	T	-	4	10143440	SLC2A9	1
4:10143594:C:G	GTEx/v8	Colon_Transverse	ENSG00000109667	G	1.92055e-08	0.334711	1.21458e-06	C	-	4	10143594	SLC2A9	1
4:10183798:A:G	GTEx/v8	Whole_Blood	ENSG00000109667	G	1.92092e-08	-0.147745	1.49086e-16	A	+	4	10183798	SLC2A9	1
4:10187373:A:G	GTEx/v8	Whole_Blood	ENSG00000109667	A	1.92092e-08	-0.147745	1.49086e-16	G	+	4	10187373	SLC2A9	1
4:10187395:C:T	GTEx/v8	Whole_Blood	ENSG00000109667	C	1.92092e-08	-0.147745	1.49086e-16	T	+	4	10187395	SLC2A9	1
4:10187922:C:T	GTEx/v8	Whole_Blood	ENSG00000109667	C	1.92092e-08	-0.147745	1.49086e-16	T	+	4	10187922	SLC2A9	1
6:25826119:C:T	GTEx/v7	Thyroid	ENSG00000186470	T	1.92106e-08	-0.293391	1.18154e-77	T	-	6	25826119	BTN3A2	1
4:10124239:C:T	EyeGEx	EyeGEx	ENSG00000071127	C	1.92248e-08	-0.393546	1.01475e-05	T	+	4	10124239	WDR1	1
6:25947197:C:T	GTEx/v8	Skin_Not_Sun_Exposed_Suprapubic	ENSG00000124508	C	1.92406e-08	-0.144878	4.35304e-12	C	-	6	25947197	BTN2A2	1
2:27589810:C:T	GTEx/v8	Adipose_Subcutaneous	ENSG00000138085	C	1.92444e-08	0.126272	2.42116e-24	T	-	2	27589810	ATRAID	1
2:27595756:C:G	GTEx/v8	Heart_Left_Ventricle	ENSG00000138074	C	1.92582e-08	-0.182197	3.27119e-08	G	+	2	27595756	SLC5A6	1
4:10193287:G:T	DICE	T_CD4_naive_TREG	ENSG00000109667	T	1.92668e-08	-0.891443	0.049	G	+	4	10193287	SLC2A9	1
7:73016862:C:T	GTEx/v7	Esophagus_Mucosa	ENSG00000009950	C	1.92779e-08	0.308501	3.24297e-06	T	-	7	73016862	MLXIPL	1
2:27615294:C:T	GTEx/v7	Nerve_Tibial	ENSG00000138074	T	1.92805e-08	-0.176164	7.3521e-13	C	+	2	27615294	SLC5A6	1
4:9954758:A:T	GTEx/v8	Artery_Tibial	ENSG00000109667	T	1.92831e-08	-0.220486	1.45881e-35	A	+	4	9954758	SLC2A9	1
4:9958583:C:T	GTEx/v8	Artery_Tibial	ENSG00000109667	T	1.92831e-08	-0.220486	1.45881e-35	C	+	4	9958583	SLC2A9	1
4:9959808:C:T	GTEx/v8	Artery_Tibial	ENSG00000109667	T	1.92831e-08	-0.220486	1.45881e-35	C	+	4	9959808	SLC2A9	1
4:9960442:A:G	GTEx/v8	Artery_Tibial	ENSG00000109667	A	1.92831e-08	-0.220486	1.45881e-35	G	+	4	9960442	SLC2A9	1
4:9963127:A:G	GTEx/v8	Artery_Tibial	ENSG00000109667	G	1.92831e-08	-0.220486	1.45881e-35	A	+	4	9963127	SLC2A9	1
4:9967556:A:C	GTEx/v8	Artery_Tibial	ENSG00000109667	C	1.92831e-08	-0.220486	1.45881e-35	A	+	4	9967556	SLC2A9	1
4:9971950:A:G	GTEx/v8	Artery_Tibial	ENSG00000109667	A	1.92831e-08	-0.220486	1.45881e-35	G	+	4	9971950	SLC2A9	1
4:9974043:C:T	GTEx/v8	Artery_Tibial	ENSG00000109667	C	1.92831e-08	-0.220486	1.45881e-35	T	+	4	9974043	SLC2A9	1
4:10124567:A:C	EyeGEx	EyeGEx	ENSG00000071127	C	1.92843e-08	-0.393396	1.01789e-05	A	+	4	10124567	WDR1	1
4:10315442:G:T	GTEx/v8	Esophagus_Gastroesophageal_Junction	ENSG00000109667	T	1.93065e-08	0.291671	1.61133e-14	T	+	4	10315442	SLC2A9	1
2:27742603:C:T	GTEx/v6	Whole_Blood	ENSG00000115216	C	1.93193e-08	-5.77622	0.000333874	T	+	2	27742603	NRBP1	1
6:25903014:C:T	GTEx/v8	Adrenal_Gland	ENSG00000124564	T	1.93503e-08	0.467632	9.60669e-17	T	+	6	25903014	SLC17A3	1
4:9996509:A:G	GTEx/v7	Thyroid	ENSG00000109667	A	1.93694e-08	0.276314	1.11311e-06	A	+	4	9996509	SLC2A9	1
4:10477725:C:T	GTEx/v8	Heart_Left_Ventricle	ENSG00000178163	C	1.93769e-08	0.200832	5.38926e-07	T	-	4	10477725	ZNF518B	1
4:10480452:C:T	GTEx/v8	Heart_Left_Ventricle	ENSG00000178163	C	1.93769e-08	0.200832	5.38926e-07	T	-	4	10480452	ZNF518B	1
4:10332735:C:T	EyeGEx	EyeGEx	ENSG00000109667	C	1.93939e-08	-0.427984	9.99377e-06	C	-	4	10332735	SLC2A9	1
6:25864882:C:G	GTEx/v7	Nerve_Tibial	ENSG00000186470	C	1.93947e-08	-0.437905	1.8097e-65	C	-	6	25864882	BTN3A2	1
4:88932464:C:T	GTEx/v8	Esophagus_Muscularis	ENSG00000118785	T	1.9404e-08	-0.243445	3.46151e-13	C	+	4	88932464	SPP1	1
6:25880494:C:T	GTEx/v7	Brain_Nucleus_accumbens_basal_ganglia	ENSG00000187837	C	1.94056e-08	0.432663	8.36398e-05	C	+	6	25880494	HIST1H1C	1
6:25881568:A:T	GTEx/v7	Brain_Nucleus_accumbens_basal_ganglia	ENSG00000187837	T	1.94056e-08	0.432663	8.36398e-05	T	+	6	25881568	HIST1H1C	1
6:25882642:C:G	GTEx/v7	Brain_Nucleus_accumbens_basal_ganglia	ENSG00000187837	G	1.94056e-08	0.432663	8.36398e-05	G	+	6	25882642	HIST1H1C	1
6:25883714:A:G	GTEx/v7	Brain_Nucleus_accumbens_basal_ganglia	ENSG00000187837	G	1.94056e-08	0.432663	8.36398e-05	G	+	6	25883714	HIST1H1C	1
6:25884664:A:C	GTEx/v7	Brain_Nucleus_accumbens_basal_ganglia	ENSG00000187837	C	1.94056e-08	0.432663	8.36398e-05	C	+	6	25884664	HIST1H1C	1
4:9951956:C:T	GTEx/v8	Artery_Tibial	ENSG00000109667	T	1.94191e-08	-0.219505	1.45881e-35	C	+	4	9951956	SLC2A9	1
4:9951968:C:T	GTEx/v8	Artery_Tibial	ENSG00000109667	C	1.94191e-08	-0.219505	1.45881e-35	T	+	4	9951968	SLC2A9	1
4:9952744:A:C	GTEx/v8	Artery_Tibial	ENSG00000109667	A	1.94191e-08	-0.219505	1.45881e-35	C	+	4	9952744	SLC2A9	1
4:9952775:C:T	GTEx/v8	Artery_Tibial	ENSG00000109667	C	1.94191e-08	-0.219505	1.45881e-35	T	+	4	9952775	SLC2A9	1
4:9953099:C:T	GTEx/v8	Artery_Tibial	ENSG00000109667	C	1.94191e-08	-0.219505	1.45881e-35	T	+	4	9953099	SLC2A9	1
4:9953361:A:G	GTEx/v8	Artery_Tibial	ENSG00000109667	G	1.94191e-08	-0.219505	1.45881e-35	A	+	4	9953361	SLC2A9	1
4:9953367:G:T	GTEx/v8	Artery_Tibial	ENSG00000109667	G	1.94191e-08	-0.219505	1.45881e-35	T	+	4	9953367	SLC2A9	1
4:9953460:A:T	GTEx/v8	Artery_Tibial	ENSG00000109667	T	1.94191e-08	-0.219505	1.45881e-35	A	+	4	9953460	SLC2A9	1
4:9953472:G:T	GTEx/v8	Artery_Tibial	ENSG00000109667	T	1.94191e-08	-0.219505	1.45881e-35	G	+	4	9953472	SLC2A9	1
4:9953830:A:C	GTEx/v8	Artery_Tibial	ENSG00000109667	A	1.94191e-08	-0.219505	1.45881e-35	C	+	4	9953830	SLC2A9	1
4:9953871:A:G	GTEx/v8	Artery_Tibial	ENSG00000109667	A	1.94191e-08	-0.219505	1.45881e-35	G	+	4	9953871	SLC2A9	1
4:9953940:C:T	GTEx/v8	Artery_Tibial	ENSG00000109667	T	1.94191e-08	-0.219505	1.45881e-35	C	+	4	9953940	SLC2A9	1
4:9954005:C:T	GTEx/v8	Artery_Tibial	ENSG00000109667	C	1.94191e-08	-0.219505	1.45881e-35	T	+	4	9954005	SLC2A9	1
4:9954050:C:G	GTEx/v8	Artery_Tibial	ENSG00000109667	G	1.94191e-08	-0.219505	1.45881e-35	C	+	4	9954050	SLC2A9	1
4:9954238:G:T	GTEx/v8	Artery_Tibial	ENSG00000109667	G	1.94191e-08	-0.219505	1.45881e-35	T	+	4	9954238	SLC2A9	1
4:9954893:C:T	GTEx/v8	Artery_Tibial	ENSG00000109667	T	1.94191e-08	-0.219505	1.45881e-35	C	+	4	9954893	SLC2A9	1
4:9955198:C:T	GTEx/v8	Artery_Tibial	ENSG00000109667	T	1.94191e-08	-0.219505	1.45881e-35	C	+	4	9955198	SLC2A9	1
4:9955236:A:G	GTEx/v8	Artery_Tibial	ENSG00000109667	G	1.94191e-08	-0.219505	1.45881e-35	A	+	4	9955236	SLC2A9	1
4:9955255:G:T	GTEx/v8	Artery_Tibial	ENSG00000109667	T	1.94191e-08	-0.219505	1.45881e-35	G	+	4	9955255	SLC2A9	1
4:9955367:C:T	GTEx/v8	Artery_Tibial	ENSG00000109667	C	1.94191e-08	-0.219505	1.45881e-35	T	+	4	9955367	SLC2A9	1
4:9955776:A:G	GTEx/v8	Artery_Tibial	ENSG00000109667	A	1.94191e-08	-0.219505	1.45881e-35	G	+	4	9955776	SLC2A9	1
4:9955971:A:C	GTEx/v8	Artery_Tibial	ENSG00000109667	A	1.94191e-08	-0.219505	1.45881e-35	C	+	4	9955971	SLC2A9	1
4:9956096:C:T	GTEx/v8	Artery_Tibial	ENSG00000109667	T	1.94191e-08	-0.219505	1.45881e-35	C	+	4	9956096	SLC2A9	1
4:9956145:A:T	GTEx/v8	Artery_Tibial	ENSG00000109667	A	1.94191e-08	-0.219505	1.45881e-35	T	+	4	9956145	SLC2A9	1
4:9956228:C:T	GTEx/v8	Artery_Tibial	ENSG00000109667	T	1.94191e-08	-0.219505	1.45881e-35	C	+	4	9956228	SLC2A9	1
4:9956404:C:T	GTEx/v8	Artery_Tibial	ENSG00000109667	T	1.94191e-08	-0.219505	1.45881e-35	C	+	4	9956404	SLC2A9	1
4:9956474:A:G	GTEx/v8	Artery_Tibial	ENSG00000109667	A	1.94191e-08	-0.219505	1.45881e-35	G	+	4	9956474	SLC2A9	1
4:9956504:G:GCAGT	GTEx/v8	Artery_Tibial	ENSG00000109667	G	1.94191e-08	-0.219505	1.45881e-35	GCAGT	+	4	9956504	SLC2A9	1
4:9956547:G:T	GTEx/v8	Artery_Tibial	ENSG00000109667	G	1.94191e-08	-0.219505	1.45881e-35	T	+	4	9956547	SLC2A9	1
4:9956712:C:G	GTEx/v8	Artery_Tibial	ENSG00000109667	C	1.94191e-08	-0.219505	1.45881e-35	G	+	4	9956712	SLC2A9	1
4:9957662:C:T	GTEx/v8	Artery_Tibial	ENSG00000109667	T	1.94191e-08	-0.219505	1.45881e-35	C	+	4	9957662	SLC2A9	1
4:9957675:A:G	GTEx/v8	Artery_Tibial	ENSG00000109667	A	1.94191e-08	-0.219505	1.45881e-35	G	+	4	9957675	SLC2A9	1
4:9957690:A:T	GTEx/v8	Artery_Tibial	ENSG00000109667	T	1.94191e-08	-0.219505	1.45881e-35	A	+	4	9957690	SLC2A9	1
4:9957708:A:G	GTEx/v8	Artery_Tibial	ENSG00000109667	A	1.94191e-08	-0.219505	1.45881e-35	G	+	4	9957708	SLC2A9	1
4:9957794:A:G	GTEx/v8	Artery_Tibial	ENSG00000109667	G	1.94191e-08	-0.219505	1.45881e-35	A	+	4	9957794	SLC2A9	1
4:9957830:A:G	GTEx/v8	Artery_Tibial	ENSG00000109667	A	1.94191e-08	-0.219505	1.45881e-35	G	+	4	9957830	SLC2A9	1
4:9957881:A:G	GTEx/v8	Artery_Tibial	ENSG00000109667	A	1.94191e-08	-0.219505	1.45881e-35	G	+	4	9957881	SLC2A9	1
4:9958081:A:G	GTEx/v8	Artery_Tibial	ENSG00000109667	G	1.94191e-08	-0.219505	1.45881e-35	A	+	4	9958081	SLC2A9	1
4:9958140:A:T	GTEx/v8	Artery_Tibial	ENSG00000109667	A	1.94191e-08	-0.219505	1.45881e-35	T	+	4	9958140	SLC2A9	1
4:9958169:A:G	GTEx/v8	Artery_Tibial	ENSG00000109667	G	1.94191e-08	-0.219505	1.45881e-35	A	+	4	9958169	SLC2A9	1
4:9958180:G:T	GTEx/v8	Artery_Tibial	ENSG00000109667	G	1.94191e-08	-0.219505	1.45881e-35	T	+	4	9958180	SLC2A9	1
4:9958214:A:C	GTEx/v8	Artery_Tibial	ENSG00000109667	A	1.94191e-08	-0.219505	1.45881e-35	C	+	4	9958214	SLC2A9	1
4:9958326:A:C	GTEx/v8	Artery_Tibial	ENSG00000109667	A	1.94191e-08	-0.219505	1.45881e-35	C	+	4	9958326	SLC2A9	1
4:9958327:A:G	GTEx/v8	Artery_Tibial	ENSG00000109667	A	1.94191e-08	-0.219505	1.45881e-35	G	+	4	9958327	SLC2A9	1
4:9958662:C:G	GTEx/v8	Artery_Tibial	ENSG00000109667	C	1.94191e-08	-0.219505	1.45881e-35	G	+	4	9958662	SLC2A9	1
4:9958732:C:T	GTEx/v8	Artery_Tibial	ENSG00000109667	C	1.94191e-08	-0.219505	1.45881e-35	T	+	4	9958732	SLC2A9	1
4:9958788:A:C	GTEx/v8	Artery_Tibial	ENSG00000109667	C	1.94191e-08	-0.219505	1.45881e-35	A	+	4	9958788	SLC2A9	1
4:9958924:C:T	GTEx/v8	Artery_Tibial	ENSG00000109667	C	1.94191e-08	-0.219505	1.45881e-35	T	+	4	9958924	SLC2A9	1
4:9958977:A:G	GTEx/v8	Artery_Tibial	ENSG00000109667	G	1.94191e-08	-0.219505	1.45881e-35	A	+	4	9958977	SLC2A9	1
4:9959123:C:T	GTEx/v8	Artery_Tibial	ENSG00000109667	T	1.94191e-08	-0.219505	1.45881e-35	C	+	4	9959123	SLC2A9	1
4:9959233:A:G	GTEx/v8	Artery_Tibial	ENSG00000109667	G	1.94191e-08	-0.219505	1.45881e-35	A	+	4	9959233	SLC2A9	1
4:9959334:C:G	GTEx/v8	Artery_Tibial	ENSG00000109667	C	1.94191e-08	-0.219505	1.45881e-35	G	+	4	9959334	SLC2A9	1
4:9959603:C:T	GTEx/v8	Artery_Tibial	ENSG00000109667	T	1.94191e-08	-0.219505	1.45881e-35	C	+	4	9959603	SLC2A9	1
4:9959889:A:G	GTEx/v8	Artery_Tibial	ENSG00000109667	G	1.94191e-08	-0.219505	1.45881e-35	A	+	4	9959889	SLC2A9	1
4:9959989:C:T	GTEx/v8	Artery_Tibial	ENSG00000109667	C	1.94191e-08	-0.219505	1.45881e-35	T	+	4	9959989	SLC2A9	1
4:9960182:C:T	GTEx/v8	Artery_Tibial	ENSG00000109667	C	1.94191e-08	-0.219505	1.45881e-35	T	+	4	9960182	SLC2A9	1
4:9960498:A:G	GTEx/v8	Artery_Tibial	ENSG00000109667	A	1.94191e-08	-0.219505	1.45881e-35	G	+	4	9960498	SLC2A9	1
4:9960510:G:GA	GTEx/v8	Artery_Tibial	ENSG00000109667	G	1.94191e-08	-0.219505	1.45881e-35	GA	+	4	9960510	SLC2A9	1
4:9961368:C:G	GTEx/v8	Artery_Tibial	ENSG00000109667	C	1.94191e-08	-0.219505	1.45881e-35	G	+	4	9961368	SLC2A9	1
4:9963693:A:G	GTEx/v8	Artery_Tibial	ENSG00000109667	G	1.94191e-08	-0.219505	1.45881e-35	A	+	4	9963693	SLC2A9	1
4:9963895:A:T	GTEx/v8	Artery_Tibial	ENSG00000109667	T	1.94191e-08	-0.219505	1.45881e-35	A	+	4	9963895	SLC2A9	1
4:9963989:C:T	GTEx/v8	Artery_Tibial	ENSG00000109667	C	1.94191e-08	-0.219505	1.45881e-35	T	+	4	9963989	SLC2A9	1
4:9964086:A:C	GTEx/v8	Artery_Tibial	ENSG00000109667	A	1.94191e-08	-0.219505	1.45881e-35	C	+	4	9964086	SLC2A9	1
4:9964094:G:T	GTEx/v8	Artery_Tibial	ENSG00000109667	T	1.94191e-08	-0.219505	1.45881e-35	G	+	4	9964094	SLC2A9	1
4:9964880:C:T	GTEx/v8	Artery_Tibial	ENSG00000109667	T	1.94191e-08	-0.219505	1.45881e-35	C	+	4	9964880	SLC2A9	1
4:9965000:C:G	GTEx/v8	Artery_Tibial	ENSG00000109667	G	1.94191e-08	-0.219505	1.45881e-35	C	+	4	9965000	SLC2A9	1
4:9965443:C:T	GTEx/v8	Artery_Tibial	ENSG00000109667	C	1.94191e-08	-0.219505	1.45881e-35	T	+	4	9965443	SLC2A9	1
4:9966036:A:T	GTEx/v8	Artery_Tibial	ENSG00000109667	T	1.94191e-08	-0.219505	1.45881e-35	A	+	4	9966036	SLC2A9	1
4:9966593:C:T	GTEx/v8	Artery_Tibial	ENSG00000109667	C	1.94191e-08	-0.219505	1.45881e-35	T	+	4	9966593	SLC2A9	1
4:9966771:C:T	GTEx/v8	Artery_Tibial	ENSG00000109667	C	1.94191e-08	-0.219505	1.45881e-35	T	+	4	9966771	SLC2A9	1
4:9966772:A:T	GTEx/v8	Artery_Tibial	ENSG00000109667	T	1.94191e-08	-0.219505	1.45881e-35	A	+	4	9966772	SLC2A9	1
4:9966791:C:T	GTEx/v8	Artery_Tibial	ENSG00000109667	C	1.94191e-08	-0.219505	1.45881e-35	T	+	4	9966791	SLC2A9	1
4:9966956:A:G	GTEx/v8	Artery_Tibial	ENSG00000109667	A	1.94191e-08	-0.219505	1.45881e-35	G	+	4	9966956	SLC2A9	1
4:9967053:C:T	GTEx/v8	Artery_Tibial	ENSG00000109667	C	1.94191e-08	-0.219505	1.45881e-35	T	+	4	9967053	SLC2A9	1
4:9967682:C:G	GTEx/v8	Artery_Tibial	ENSG00000109667	G	1.94191e-08	-0.219505	1.45881e-35	C	+	4	9967682	SLC2A9	1
4:9967843:A:G	GTEx/v8	Artery_Tibial	ENSG00000109667	A	1.94191e-08	-0.219505	1.45881e-35	G	+	4	9967843	SLC2A9	1
4:9968236:C:CA	GTEx/v8	Artery_Tibial	ENSG00000109667	CA	1.94191e-08	-0.219505	1.45881e-35	C	+	4	9968236	SLC2A9	1
4:9969117:A:G	GTEx/v8	Artery_Tibial	ENSG00000109667	A	1.94191e-08	-0.219505	1.45881e-35	G	+	4	9969117	SLC2A9	1
4:9969517:G:T	GTEx/v8	Artery_Tibial	ENSG00000109667	G	1.94191e-08	-0.219505	1.45881e-35	T	+	4	9969517	SLC2A9	1
4:9969974:C:T	GTEx/v8	Artery_Tibial	ENSG00000109667	C	1.94191e-08	-0.219505	1.45881e-35	T	+	4	9969974	SLC2A9	1
4:9971517:C:T	GTEx/v8	Artery_Tibial	ENSG00000109667	C	1.94191e-08	-0.219505	1.45881e-35	T	+	4	9971517	SLC2A9	1
4:9972081:C:T	GTEx/v8	Artery_Tibial	ENSG00000109667	C	1.94191e-08	-0.219505	1.45881e-35	T	+	4	9972081	SLC2A9	1
4:9974187:T:TA	GTEx/v8	Artery_Tibial	ENSG00000109667	T	1.94191e-08	-0.219505	1.45881e-35	TA	+	4	9974187	SLC2A9	1
4:10315096:C:T	GTEx/v7	Artery_Tibial	ENSG00000178163	C	1.94243e-08	0.2527	5.31092e-09	C	+	4	10315096	ZNF518B	1
2:27696737:C:T	GTEx/v6	Adrenal_Gland	ENSG00000157992	T	1.9427e-08	6.08775	0.000904241	C	-	2	27696737	KRTCAP3	1
4:10157164:C:G	GTEx/v7	Artery_Tibial	ENSG00000109667	G	1.94315e-08	-0.273707	8.1164e-23	G	-	4	10157164	SLC2A9	1
4:10278668:C:G	GTEx/v7	Colon_Sigmoid	ENSG00000109667	C	1.94396e-08	0.476726	2.15598e-10	C	+	4	10278668	SLC2A9	1
4:10286427:C:G	GTEx/v7	Colon_Sigmoid	ENSG00000109667	C	1.94396e-08	0.476726	2.15598e-10	C	+	4	10286427	SLC2A9	1
4:10287170:A:G	GTEx/v7	Colon_Sigmoid	ENSG00000109667	G	1.94396e-08	0.476726	2.15598e-10	G	+	4	10287170	SLC2A9	1
4:10287415:A:G	GTEx/v7	Colon_Sigmoid	ENSG00000109667	A	1.94396e-08	0.476726	2.15598e-10	A	+	4	10287415	SLC2A9	1
4:10290650:C:T	GTEx/v7	Colon_Sigmoid	ENSG00000109667	C	1.94396e-08	0.476726	2.15598e-10	C	+	4	10290650	SLC2A9	1
4:10308755:T:TC	GTEx/v7	Colon_Sigmoid	ENSG00000109667	T	1.94396e-08	0.476726	2.15598e-10	T	+	4	10308755	SLC2A9	1
4:10308757:C:T	GTEx/v7	Colon_Sigmoid	ENSG00000109667	T	1.94396e-08	0.476726	2.15598e-10	T	+	4	10308757	SLC2A9	1
4:10334558:A:G	GTEx/v7	Colon_Sigmoid	ENSG00000109667	G	1.94396e-08	0.476726	2.15598e-10	G	+	4	10334558	SLC2A9	1
4:10368818:C:T	GTEx/v7	Colon_Sigmoid	ENSG00000109667	T	1.94396e-08	0.476726	2.15598e-10	T	+	4	10368818	SLC2A9	1
4:10369654:A:C	GTEx/v7	Colon_Sigmoid	ENSG00000109667	A	1.94396e-08	0.476726	2.15598e-10	A	+	4	10369654	SLC2A9	1
4:10369655:G:T	GTEx/v7	Colon_Sigmoid	ENSG00000109667	G	1.94396e-08	0.476726	2.15598e-10	G	+	4	10369655	SLC2A9	1
4:10112448:A:T	GTEx/v7	Colon_Sigmoid	ENSG00000109667	T	1.94454e-08	0.443329	2.15598e-10	T	+	4	10112448	SLC2A9	1
4:10112862:C:T	GTEx/v7	Colon_Sigmoid	ENSG00000109667	C	1.94454e-08	0.443329	2.15598e-10	C	+	4	10112862	SLC2A9	1
4:9993772:C:T	GTEx/v8	Liver	ENSG00000109667	C	1.94463e-08	-0.366013	1.71947e-08	C	-	4	9993772	SLC2A9	1
7:72939244:C:G	GTEx/v7	Breast_Mammary_Tissue	ENSG00000009950	C	1.94545e-08	0.232732	2.15638e-07	G	-	7	72939244	MLXIPL	1
11:64368670:C:G	GTEx/v6	Esophagus_Muscularis	ENSG00000110076	C	1.94611e-08	-5.87931	0.000335986	G	+	11	64368670	NRXN2	1
2:27566989:C:T	GTEx/v6	Nerve_Tibial	ENSG00000138074	C	1.94614e-08	-5.83746	0.000222679	T	+	2	27566989	SLC5A6	1
2:27644464:A:C	GTEx/v6	Muscle_Skeletal	ENSG00000157992	C	1.94651e-08	5.76316	0.00030405	A	-	2	27644464	KRTCAP3	1
4:10334818:A:G	EyeGEx	EyeGEx	ENSG00000109667	G	1.95058e-08	-0.428124	1.00514e-05	G	-	4	10334818	SLC2A9	1
4:10033538:A:C	GTEx/v7	Cells_EBV-transformed_lymphocytes	ENSG00000109667	A	1.95086e-08	-0.606102	1.07164e-06	A	-	4	10033538	SLC2A9	1
4:10034933:C:T	GTEx/v7	Cells_EBV-transformed_lymphocytes	ENSG00000109667	C	1.95086e-08	-0.606102	1.07164e-06	C	-	4	10034933	SLC2A9	1
4:10038924:G:T	GTEx/v7	Cells_EBV-transformed_lymphocytes	ENSG00000109667	T	1.95086e-08	-0.606102	1.07164e-06	T	-	4	10038924	SLC2A9	1
4:10039219:T:TA	GTEx/v7	Cells_EBV-transformed_lymphocytes	ENSG00000109667	TA	1.95086e-08	-0.606102	1.07164e-06	TA	-	4	10039219	SLC2A9	1
4:10044182:C:T	GTEx/v7	Cells_EBV-transformed_lymphocytes	ENSG00000109667	T	1.95086e-08	-0.606102	1.07164e-06	T	-	4	10044182	SLC2A9	1
4:10044364:C:T	GTEx/v7	Cells_EBV-transformed_lymphocytes	ENSG00000109667	C	1.95086e-08	-0.606102	1.07164e-06	C	-	4	10044364	SLC2A9	1
4:10044648:A:G	GTEx/v7	Cells_EBV-transformed_lymphocytes	ENSG00000109667	G	1.95086e-08	-0.606102	1.07164e-06	G	-	4	10044648	SLC2A9	1
4:10044784:C:T	GTEx/v7	Cells_EBV-transformed_lymphocytes	ENSG00000109667	C	1.95086e-08	-0.606102	1.07164e-06	C	-	4	10044784	SLC2A9	1
4:10045389:C:T	GTEx/v7	Cells_EBV-transformed_lymphocytes	ENSG00000109667	T	1.95086e-08	-0.606102	1.07164e-06	T	-	4	10045389	SLC2A9	1
4:10045783:A:G	GTEx/v7	Cells_EBV-transformed_lymphocytes	ENSG00000109667	A	1.95086e-08	-0.606102	1.07164e-06	A	-	4	10045783	SLC2A9	1
4:10047925:A:G	GTEx/v7	Cells_EBV-transformed_lymphocytes	ENSG00000109667	A	1.95086e-08	-0.606102	1.07164e-06	A	-	4	10047925	SLC2A9	1
2:27689899:C:T	GTEx/v6	Adipose_Subcutaneous	ENSG00000115216	C	1.95162e-08	-5.79971	0.000270753	T	+	2	27689899	NRBP1	1
2:27715207:A:T	GTEx/v6	Adipose_Subcutaneous	ENSG00000115216	A	1.95209e-08	-5.79966	0.000270753	T	+	2	27715207	NRBP1	1
4:89122833:A:G	GTEx/v8	Adipose_Subcutaneous	ENSG00000118777	A	1.95299e-08	0.213113	5.15225e-05	A	+	4	89122833	ABCG2	1
4:89124563:C:T	GTEx/v8	Adipose_Subcutaneous	ENSG00000118777	T	1.95299e-08	0.213113	5.15225e-05	T	+	4	89124563	ABCG2	1
2:27651375:C:T	GTEx/v8	Artery_Aorta	ENSG00000115216	T	1.95331e-08	-0.164304	6.28152e-05	C	+	2	27651375	NRBP1	1
2:27705437:C:T	GTEx/v7	Thyroid	ENSG00000084774	C	1.95372e-08	-0.170804	1.56e-06	T	+	2	27705437	CAD	1
4:10086795:C:G	GTEx/v8	Colon_Transverse	ENSG00000109667	C	1.95452e-08	0.348446	1.21458e-06	C	+	4	10086795	SLC2A9	1
2:27811722:A:G	GTEx/v8	Cells_Cultured_fibroblasts	ENSG00000115216	G	1.95532e-08	0.14262	5.31546e-26	G	+	2	27811722	NRBP1	1
6:26006236:G:GT	GTEx/v8	Artery_Tibial	ENSG00000112343	GT	1.95576e-08	-0.169706	4.02643e-06	GT	-	6	26006236	TRIM38	1
2:27685014:C:T	GTEx/v8	Nerve_Tibial	ENSG00000138074	T	1.95593e-08	-0.139787	5.95865e-18	C	+	2	27685014	SLC5A6	1
4:10252871:C:T	GTEx/v7	Colon_Sigmoid	ENSG00000109667	C	1.9573e-08	0.47621	2.15598e-10	C	+	4	10252871	SLC2A9	1
6:25956172:A:G	GTEx/v8	Brain_Caudate_basal_ganglia	ENSG00000187837	G	1.95821e-08	0.33475	6.99963e-08	G	+	6	25956172	HIST1H1C	1
6:25960509:A:C	GTEx/v8	Brain_Caudate_basal_ganglia	ENSG00000187837	C	1.95821e-08	0.33475	6.99963e-08	C	+	6	25960509	HIST1H1C	1
6:26072664:G:GA	GTEx/v6	Thyroid	ENSG00000112343	GA	1.95824e-08	-5.81508	0.000224494	GA	-	6	26072664	TRIM38	1
7:73037956:A:G	GTEx/v7	Cells_Transformed_fibroblasts	ENSG00000009950	G	1.95939e-08	0.588852	1.81371e-06	A	-	7	73037956	MLXIPL	1
6:26076642:C:T	GTEx/v6	Thyroid	ENSG00000112343	C	1.96066e-08	-5.81485	0.000224494	C	-	6	26076642	TRIM38	1
4:10348431:G:T	GTEx/v8	Whole_Blood	ENSG00000109667	T	1.96072e-08	-0.146594	1.49086e-16	G	+	4	10348431	SLC2A9	1
2:27566989:C:T	GTEx/v8	Pancreas	ENSG00000084774	C	1.96169e-08	0.199924	9.08683e-20	T	-	2	27566989	CAD	1
2:27571848:A:C	GTEx/v8	Pancreas	ENSG00000084774	A	1.96169e-08	0.199924	9.08683e-20	C	-	2	27571848	CAD	1
4:10101443:C:T	GTEx/v7	Esophagus_Gastroesophageal_Junction	ENSG00000109667	T	1.96273e-08	0.323438	6.11329e-06	T	+	4	10101443	SLC2A9	1
7:73054575:A:T	GTEx/v7	Lung	ENSG00000009950	A	1.96323e-08	0.232448	9.5576e-09	T	-	7	73054575	MLXIPL	1
2:27550967:A:G	GTEx/v7	Whole_Blood	ENSG00000157992	G	1.96361e-08	0.276938	3.68738e-07	A	-	2	27550967	KRTCAP3	1
7:73020337:C:G	GTEx/v7	Heart_Atrial_Appendage	ENSG00000009950	G	1.96436e-08	0.564572	3.80622e-05	C	-	7	73020337	MLXIPL	1
7:73025975:A:G	GTEx/v7	Heart_Atrial_Appendage	ENSG00000009950	G	1.96436e-08	0.564572	3.80622e-05	A	-	7	73025975	MLXIPL	1
4:10258968:A:G	DICE	T_CD4_memory_TREG	ENSG00000109667	A	1.96463e-08	-0.84968	0.049	G	+	4	10258968	SLC2A9	1
4:10169936:G:T	GTEx/v7	Muscle_Skeletal	ENSG00000109667	T	1.96573e-08	0.3173	3.21323e-10	T	+	4	10169936	SLC2A9	1
4:10332910:C:G	GTEx/v6	Muscle_Skeletal	ENSG00000109667	C	1.96758e-08	5.76115	0.00030405	C	+	4	10332910	SLC2A9	1
2:27755825:A:G	GTEx/v7	Muscle_Skeletal	ENSG00000198522	A	1.96815e-08	0.197514	2.36194e-06	A	+	2	27755825	GPN1	1
4:10040189:C:G	GTEx/v7	Esophagus_Muscularis	ENSG00000109667	G	1.9691e-08	0.27864	2.86654e-19	G	+	4	10040189	SLC2A9	1
4:10107439:C:T	GTEx/v6	Esophagus_Muscularis	ENSG00000109667	T	1.96946e-08	5.87695	0.000335986	T	+	4	10107439	SLC2A9	1
2:27628635:A:G	GTEx/v8	Skin_Sun_Exposed_Lower_leg	ENSG00000115241	G	1.96989e-08	-0.0923222	4.84979e-06	A	+	2	27628635	PPM1G	1
2:27566989:C:T	GTEx/v8	Heart_Left_Ventricle	ENSG00000115234	C	1.97138e-08	-0.147185	7.24215e-07	T	+	2	27566989	SNX17	1
2:27571848:A:C	GTEx/v8	Heart_Left_Ventricle	ENSG00000115234	A	1.97138e-08	-0.147185	7.24215e-07	C	+	2	27571848	SNX17	1
2:27573503:C:CA	GTEx/v8	Heart_Left_Ventricle	ENSG00000115234	CA	1.97138e-08	-0.147185	7.24215e-07	C	+	2	27573503	SNX17	1
2:27574953:C:T	GTEx/v8	Heart_Left_Ventricle	ENSG00000115234	C	1.97138e-08	-0.147185	7.24215e-07	T	+	2	27574953	SNX17	1
4:10303565:C:T	GTEx/v8	Artery_Aorta	ENSG00000109667	T	1.97234e-08	-0.245263	1.40704e-10	T	-	4	10303565	SLC2A9	1
4:10303703:C:T	GTEx/v8	Artery_Aorta	ENSG00000109667	T	1.97234e-08	-0.245263	1.40704e-10	T	-	4	10303703	SLC2A9	1
4:9960841:T:TA	EyeGEx	EyeGEx	ENSG00000071127	T	1.97366e-08	-0.388465	1.04177e-05	TA	+	4	9960841	WDR1	1
6:26097046:C:T	GTEx/v6	Thyroid	ENSG00000112343	C	1.97392e-08	-5.81356	0.000224494	C	-	6	26097046	TRIM38	1
2:27716004:C:T	GTEx/v7	Artery_Tibial	ENSG00000115216	C	1.97477e-08	-0.160461	1.36335e-07	T	+	2	27716004	NRBP1	1
2:27793921:G:T	GTEx/v8	Skin_Sun_Exposed_Lower_leg	ENSG00000115216	T	1.97714e-08	0.122503	1.34747e-35	T	+	2	27793921	NRBP1	1
6:25699283:A:C	GTEx/v7	Testis	ENSG00000124564	A	1.97903e-08	-0.574218	4.15729e-12	C	+	6	25699283	SLC17A3	1
2:27605762:A:G	GTEx/v6	Cells_Transformed_fibroblasts	ENSG00000115216	A	1.98097e-08	-5.81823	0.00020866	G	+	2	27605762	NRBP1	1
2:27705369:C:T	EyeGEx	EyeGEx	ENSG00000138002	C	1.98116e-08	-0.398573	7.83494e-06	T	+	2	27705369	IFT172	1
2:27636474:A:G	GTEx/v6	Adipose_Subcutaneous	ENSG00000115216	G	1.98274e-08	-5.79671	0.000270753	A	+	2	27636474	NRBP1	1
4:10210653:C:T	GTEx/v8	Artery_Aorta	ENSG00000109667	T	1.98292e-08	-0.255407	1.40704e-10	C	+	4	10210653	SLC2A9	1
4:9915325:C:T	GTEx/v6	Esophagus_Muscularis	ENSG00000109667	C	1.98312e-08	-5.87559	0.000335986	T	+	4	9915325	SLC2A9	1
4:10129743:C:T	GTEx/v7	Whole_Blood	ENSG00000109667	T	1.98369e-08	0.232305	7.67109e-07	T	+	4	10129743	SLC2A9	1
6:26023032:C:T	GTEx/v8	Testis	ENSG00000112343	T	1.98602e-08	-0.150295	1.72676e-05	T	-	6	26023032	TRIM38	1
2:27646083:A:G	GTEx/v6	Muscle_Skeletal	ENSG00000157992	G	1.9861e-08	5.75941	0.00030405	A	-	2	27646083	KRTCAP3	1
11:64365668:A:C	GTEx/v6	Adipose_Subcutaneous	ENSG00000110076	A	1.98706e-08	-5.79629	0.000270753	C	+	11	64365668	NRXN2	1
6:25789390:A:T	GTEx/v8	Brain_Cerebellum	ENSG00000186470	A	1.98741e-08	-0.729712	8.57842e-22	A	-	6	25789390	BTN3A2	1
6:25790356:A:T	GTEx/v8	Brain_Cerebellum	ENSG00000186470	T	1.98741e-08	-0.729712	8.57842e-22	T	-	6	25790356	BTN3A2	1
7:73030175:A:G	GTEx/v7	Cells_Transformed_fibroblasts	ENSG00000009950	A	1.98963e-08	0.590011	1.81371e-06	G	-	7	73030175	MLXIPL	1
7:73033559:A:G	GTEx/v7	Cells_Transformed_fibroblasts	ENSG00000009950	A	1.98963e-08	0.590011	1.81371e-06	G	-	7	73033559	MLXIPL	1
2:27734972:A:G	GTEx/v7	Skin_Sun_Exposed_Lower_leg	ENSG00000115216	A	1.99058e-08	-0.150623	6.38322e-19	G	+	2	27734972	NRBP1	1
6:25836257:C:G	GTEx/v8	Whole_Blood	ENSG00000112343	G	1.99069e-08	-0.188974	2.71219e-11	G	-	6	25836257	TRIM38	1
4:10131468:C:T	GTEx/v8	Esophagus_Gastroesophageal_Junction	ENSG00000109667	C	1.99164e-08	0.268562	1.61133e-14	C	+	4	10131468	SLC2A9	1
4:10136121:G:T	GTEx/v7	Colon_Sigmoid	ENSG00000109667	T	1.99177e-08	0.501301	2.15598e-10	T	+	4	10136121	SLC2A9	1
2:27640980:A:G	GTEx/v6	Adipose_Subcutaneous	ENSG00000115216	A	1.99185e-08	-5.79584	0.000270753	G	+	2	27640980	NRBP1	1
4:10136149:G:T	EyeGEx	EyeGEx	ENSG00000109667	G	1.99264e-08	0.450737	1.02682e-05	G	+	4	10136149	SLC2A9	1
6:26023032:C:T	GTEx/v8	Colon_Transverse	ENSG00000112343	T	1.99274e-08	-0.248333	3.84388e-09	T	-	6	26023032	TRIM38	1
2:27648590:A:G	GTEx/v6	Adrenal_Gland	ENSG00000157992	G	1.99303e-08	6.08219	0.000904241	A	-	2	27648590	KRTCAP3	1
4:10287987:A:G	GTEx/v7	Colon_Sigmoid	ENSG00000109667	G	1.99307e-08	0.476435	2.15598e-10	G	+	4	10287987	SLC2A9	1
6:25704190:A:C	DICE	T_CD4_TH2	ENSG00000124564	A	1.99408e-08	-0.801852	0.049	C	+	6	25704190	SLC17A3	1
2:27743423:A:G	GTEx/v7	Pancreas	ENSG00000084774	A	1.99449e-08	0.241919	6.46022e-14	G	-	2	27743423	CAD	1
2:27743630:C:T	GTEx/v7	Pancreas	ENSG00000084774	T	1.99449e-08	0.241919	6.46022e-14	C	-	2	27743630	CAD	1
2:27749669:A:G	GTEx/v7	Pancreas	ENSG00000084774	A	1.99449e-08	0.241919	6.46022e-14	G	-	2	27749669	CAD	1
2:27711893:A:G	GTEx/v6	Colon_Transverse	ENSG00000115216	G	1.99457e-08	-5.97702	0.000674021	A	+	2	27711893	NRBP1	1
2:27652153:G:T	GTEx/v6	Adrenal_Gland	ENSG00000157992	T	1.99605e-08	6.08186	0.000904241	G	-	2	27652153	KRTCAP3	1
2:27600239:A:G	GTEx/v6	Cells_Transformed_fibroblasts	ENSG00000115216	A	1.99648e-08	-5.81673	0.00020866	G	+	2	27600239	NRBP1	1
2:27586155:A:C	GTEx/v8	Artery_Tibial	ENSG00000138074	C	1.99717e-08	-0.145406	1.13875e-17	A	+	2	27586155	SLC5A6	1
4:10342356:C:T	DICE	T_CD4_memory_TREG	ENSG00000109667	T	1.99733e-08	1.10721	0.049	T	+	4	10342356	SLC2A9	1
2:27636474:A:G	GTEx/v6	Adrenal_Gland	ENSG00000157992	G	1.99739e-08	6.08172	0.000904241	A	-	2	27636474	KRTCAP3	1
6:25825547:G:GGACAAAAATTGAAA	GTEx/v6	Esophagus_Muscularis	ENSG00000186470	GGACAAAAATTGAAA	1.99882e-08	-5.87403	0.000335986	GGACAAAAATTGAAA	-	6	25825547	BTN3A2	1
4:10199127:G:GT	DICE	T_CD4_TH2	ENSG00000109667	G	1.99978e-08	-0.869301	0.049	GT	+	4	10199127	SLC2A9	1
4:10199780:A:C	DICE	T_CD4_TH2	ENSG00000109667	C	1.99978e-08	-0.869301	0.049	A	+	4	10199780	SLC2A9	1
2:27648590:A:G	GTEx/v6	Adipose_Subcutaneous	ENSG00000115216	G	1.99994e-08	-5.79507	0.000270753	A	+	2	27648590	NRBP1	1
6:25901758:A:C	GTEx/v8	Adrenal_Gland	ENSG00000124564	A	2.00008e-08	0.466572	9.60669e-17	A	+	6	25901758	SLC17A3	1
6:25902626:C:T	GTEx/v8	Adrenal_Gland	ENSG00000124564	C	2.00008e-08	0.466572	9.60669e-17	C	+	6	25902626	SLC17A3	1
6:25904352:C:G	GTEx/v8	Adrenal_Gland	ENSG00000124564	G	2.00008e-08	0.466572	9.60669e-17	G	+	6	25904352	SLC17A3	1
6:25904414:C:T	GTEx/v8	Adrenal_Gland	ENSG00000124564	T	2.00008e-08	0.466572	9.60669e-17	T	+	6	25904414	SLC17A3	1
6:25906040:C:T	GTEx/v8	Adrenal_Gland	ENSG00000124564	C	2.00008e-08	0.466572	9.60669e-17	C	+	6	25906040	SLC17A3	1
6:25908975:A:G	GTEx/v8	Adrenal_Gland	ENSG00000124564	G	2.00008e-08	0.466572	9.60669e-17	G	+	6	25908975	SLC17A3	1
6:25909229:G:T	GTEx/v8	Adrenal_Gland	ENSG00000124564	G	2.00008e-08	0.466572	9.60669e-17	G	+	6	25909229	SLC17A3	1
6:25911178:A:G	GTEx/v8	Adrenal_Gland	ENSG00000124564	G	2.00008e-08	0.466572	9.60669e-17	G	+	6	25911178	SLC17A3	1
6:25911775:C:T	GTEx/v8	Adrenal_Gland	ENSG00000124564	C	2.00008e-08	0.466572	9.60669e-17	C	+	6	25911775	SLC17A3	1
6:25912816:C:T	GTEx/v8	Adrenal_Gland	ENSG00000124564	T	2.00008e-08	0.466572	9.60669e-17	T	+	6	25912816	SLC17A3	1
6:25913098:C:T	GTEx/v8	Adrenal_Gland	ENSG00000124564	T	2.00008e-08	0.466572	9.60669e-17	T	+	6	25913098	SLC17A3	1
6:25914077:C:T	GTEx/v8	Adrenal_Gland	ENSG00000124564	T	2.00008e-08	0.466572	9.60669e-17	T	+	6	25914077	SLC17A3	1
6:25914263:A:C	GTEx/v8	Adrenal_Gland	ENSG00000124564	A	2.00008e-08	0.466572	9.60669e-17	A	+	6	25914263	SLC17A3	1
6:25914801:A:G	GTEx/v8	Adrenal_Gland	ENSG00000124564	A	2.00008e-08	0.466572	9.60669e-17	A	+	6	25914801	SLC17A3	1
6:25914901:A:G	GTEx/v8	Adrenal_Gland	ENSG00000124564	A	2.00008e-08	0.466572	9.60669e-17	A	+	6	25914901	SLC17A3	1
6:25915134:C:T	GTEx/v8	Adrenal_Gland	ENSG00000124564	T	2.00008e-08	0.466572	9.60669e-17	T	+	6	25915134	SLC17A3	1
6:25916979:C:T	GTEx/v8	Adrenal_Gland	ENSG00000124564	T	2.00008e-08	0.466572	9.60669e-17	T	+	6	25916979	SLC17A3	1
6:25918510:G:T	GTEx/v8	Adrenal_Gland	ENSG00000124564	T	2.00008e-08	0.466572	9.60669e-17	T	+	6	25918510	SLC17A3	1
6:25918688:A:G	GTEx/v8	Adrenal_Gland	ENSG00000124564	A	2.00008e-08	0.466572	9.60669e-17	A	+	6	25918688	SLC17A3	1
6:25919549:A:C	GTEx/v8	Adrenal_Gland	ENSG00000124564	C	2.00008e-08	0.466572	9.60669e-17	C	+	6	25919549	SLC17A3	1
6:25919908:A:G	GTEx/v8	Adrenal_Gland	ENSG00000124564	G	2.00008e-08	0.466572	9.60669e-17	G	+	6	25919908	SLC17A3	1
6:25921761:A:G	GTEx/v8	Adrenal_Gland	ENSG00000124564	G	2.00008e-08	0.466572	9.60669e-17	G	+	6	25921761	SLC17A3	1
6:25921816:T:TAGA	GTEx/v8	Adrenal_Gland	ENSG00000124564	T	2.00008e-08	0.466572	9.60669e-17	T	+	6	25921816	SLC17A3	1
6:25922311:A:G	GTEx/v8	Adrenal_Gland	ENSG00000124564	G	2.00008e-08	0.466572	9.60669e-17	G	+	6	25922311	SLC17A3	1
6:25924158:C:T	GTEx/v8	Adrenal_Gland	ENSG00000124564	C	2.00008e-08	0.466572	9.60669e-17	C	+	6	25924158	SLC17A3	1
6:25924513:C:G	GTEx/v8	Adrenal_Gland	ENSG00000124564	C	2.00008e-08	0.466572	9.60669e-17	C	+	6	25924513	SLC17A3	1
6:25924655:C:T	GTEx/v8	Adrenal_Gland	ENSG00000124564	T	2.00008e-08	0.466572	9.60669e-17	T	+	6	25924655	SLC17A3	1
6:25925823:A:G	GTEx/v8	Adrenal_Gland	ENSG00000124564	G	2.00008e-08	0.466572	9.60669e-17	G	+	6	25925823	SLC17A3	1
6:25929173:A:C	GTEx/v8	Adrenal_Gland	ENSG00000124564	C	2.00008e-08	0.466572	9.60669e-17	C	+	6	25929173	SLC17A3	1
4:10287677:C:T	EyeGEx	EyeGEx	ENSG00000109667	C	2.00077e-08	-0.427911	1.03101e-05	C	-	4	10287677	SLC2A9	1
4:10341255:A:G	GTEx/v8	Adipose_Subcutaneous	ENSG00000109667	G	2.00141e-08	-0.211203	1.29704e-11	A	+	4	10341255	SLC2A9	1
4:10343911:A:G	GTEx/v6	Artery_Tibial	ENSG00000178163	G	2.00149e-08	5.805	0.000263002	G	+	4	10343911	ZNF518B	1
4:9943700:A:G	GTEx/v8	Esophagus_Mucosa	ENSG00000109667	A	2.00258e-08	0.224766	8.13659e-07	A	+	4	9943700	SLC2A9	1
4:10245898:A:G	DICE	T_CD4_TH2	ENSG00000109667	A	2.00341e-08	0.851354	0.049	A	+	4	10245898	SLC2A9	1
4:10246327:C:G	DICE	T_CD4_TH2	ENSG00000109667	C	2.00341e-08	0.851354	0.049	C	+	4	10246327	SLC2A9	1
4:10133765:T:TGG	DICE	T_CD4_TH2	ENSG00000109667	TGG	2.00358e-08	1.0552	0.049	TGG	+	4	10133765	SLC2A9	1
4:10133873:C:T	DICE	T_CD4_TH2	ENSG00000109667	T	2.00358e-08	1.0552	0.049	T	+	4	10133873	SLC2A9	1
6:25965950:G:GAGACCATCCT	GTEx/v8	Skin_Not_Sun_Exposed_Suprapubic	ENSG00000112343	GAGACCATCCT	2.00387e-08	-0.180549	2.26716e-05	GAGACCATCCT	-	6	25965950	TRIM38	1
6:25869848:A:G	GTEx/v7	Testis	ENSG00000186470	G	2.00467e-08	-0.634802	8.13115e-36	G	-	6	25869848	BTN3A2	1
2:27651375:C:T	GTEx/v8	Artery_Tibial	ENSG00000115234	T	2.00477e-08	-0.147615	1.86535e-07	C	+	2	27651375	SNX17	1
2:27618012:C:CACT	DICE	T_CD4_naive	ENSG00000157992	C	2.00892e-08	0.778	0.049	CACT	-	2	27618012	KRTCAP3	1
6:25871649:C:T	GTEx/v7	Esophagus_Muscularis	ENSG00000186470	C	2.00906e-08	-0.468149	8.52896e-59	C	-	6	25871649	BTN3A2	1
4:10413822:A:G	GTEx/v6	Artery_Tibial	ENSG00000178163	G	2.01021e-08	5.80417	0.000263002	G	+	4	10413822	ZNF518B	1
4:10305775:G:T	GTEx/v8	Artery_Tibial	ENSG00000178163	G	2.01047e-08	-0.161968	4.11011e-18	G	-	4	10305775	ZNF518B	1
4:10122942:A:C	EyeGEx	EyeGEx	ENSG00000071127	A	2.0109e-08	-0.394471	1.06142e-05	C	+	4	10122942	WDR1	1
4:10122934:C:T	EyeGEx	EyeGEx	ENSG00000071127	T	2.0124e-08	-0.394463	1.06221e-05	C	+	4	10122934	WDR1	1
6:26045929:C:T	GTEx/v8	Nerve_Tibial	ENSG00000112343	C	2.0129e-08	-0.165805	2.86671e-06	C	-	6	26045929	TRIM38	1
6:25941438:C:CATCT	GTEx/v8	Skin_Not_Sun_Exposed_Suprapubic	ENSG00000112343	CATCT	2.01332e-08	-0.179682	2.26716e-05	CATCT	-	6	25941438	TRIM38	1
6:25956172:A:G	GTEx/v8	Skin_Not_Sun_Exposed_Suprapubic	ENSG00000112343	G	2.01332e-08	-0.179682	2.26716e-05	G	-	6	25956172	TRIM38	1
4:10122899:G:GCT	EyeGEx	EyeGEx	ENSG00000071127	GCT	2.01347e-08	-0.394457	1.06278e-05	G	+	4	10122899	WDR1	1
2:27616790:C:T	GTEx/v6	Cells_Transformed_fibroblasts	ENSG00000115216	C	2.01357e-08	-5.8151	0.00020866	T	+	2	27616790	NRBP1	1
6:25934524:A:G	GTEx/v8	Skin_Not_Sun_Exposed_Suprapubic	ENSG00000124508	A	2.01446e-08	-0.142041	4.35304e-12	A	-	6	25934524	BTN2A2	1
6:25936787:C:T	GTEx/v8	Skin_Not_Sun_Exposed_Suprapubic	ENSG00000124508	T	2.01446e-08	-0.142041	4.35304e-12	T	-	6	25936787	BTN2A2	1
2:27691588:A:C	GTEx/v8	Thyroid	ENSG00000115241	A	2.01451e-08	-0.094005	9.44848e-07	C	+	2	27691588	PPM1G	1
2:27665361:C:G	GTEx/v7	Brain_Caudate_basal_ganglia	ENSG00000157992	G	2.01568e-08	0.559658	9.48597e-05	C	-	2	27665361	KRTCAP3	1
2:27713634:A:G	GTEx/v8	Muscle_Skeletal	ENSG00000115241	A	2.01734e-08	-0.082262	2.6213e-06	G	+	2	27713634	PPM1G	1
2:27715207:A:T	GTEx/v8	Muscle_Skeletal	ENSG00000115241	A	2.01734e-08	-0.082262	2.6213e-06	T	+	2	27715207	PPM1G	1
4:10122649:C:T	EyeGEx	EyeGEx	ENSG00000071127	C	2.01744e-08	-0.394453	1.06487e-05	T	+	4	10122649	WDR1	1
6:25871649:C:T	GTEx/v7	Heart_Atrial_Appendage	ENSG00000186470	C	2.01968e-08	-0.493275	2.65343e-42	C	-	6	25871649	BTN3A2	1
4:10092728:A:G	GTEx/v8	Testis	ENSG00000071127	A	2.02011e-08	-0.267838	1.64186e-13	A	-	4	10092728	WDR1	1
2:27574953:C:T	GTEx/v6	Nerve_Tibial	ENSG00000138074	C	2.02026e-08	-5.83024	0.000222679	T	+	2	27574953	SLC5A6	1
11:64407419:A:G	GTEx/v8	Spleen	ENSG00000110076	A	2.02031e-08	-0.421155	4.68687e-16	G	+	11	64407419	NRXN2	1
11:64429059:C:T	GTEx/v8	Spleen	ENSG00000110076	C	2.02031e-08	-0.421155	4.68687e-16	T	+	11	64429059	NRXN2	1
11:64433078:A:G	GTEx/v8	Spleen	ENSG00000110076	A	2.02031e-08	-0.421155	4.68687e-16	G	+	11	64433078	NRXN2	1
11:64440920:C:T	GTEx/v8	Spleen	ENSG00000110076	C	2.02031e-08	-0.421155	4.68687e-16	T	+	11	64440920	NRXN2	1
2:27573503:C:CA	GTEx/v6	Nerve_Tibial	ENSG00000138074	CA	2.02173e-08	-5.8301	0.000222679	C	+	2	27573503	SLC5A6	1
2:27728777:C:G	GTEx/v7	Skin_Sun_Exposed_Lower_leg	ENSG00000115241	G	2.02277e-08	-0.108256	1.46576e-06	C	+	2	27728777	PPM1G	1
2:27729480:A:G	GTEx/v7	Skin_Sun_Exposed_Lower_leg	ENSG00000115241	A	2.02277e-08	-0.108256	1.46576e-06	G	+	2	27729480	PPM1G	1
2:27571848:A:C	GTEx/v6	Nerve_Tibial	ENSG00000138074	A	2.02394e-08	-5.82989	0.000222679	C	+	2	27571848	SLC5A6	1
4:10199448:C:T	DICE	T_CD4_TH2	ENSG00000109667	C	2.02426e-08	-0.886717	0.049	T	+	4	10199448	SLC2A9	1
2:27784658:C:T	GTEx/v8	Skin_Sun_Exposed_Lower_leg	ENSG00000115216	T	2.0267e-08	0.12282	1.34747e-35	T	+	2	27784658	NRBP1	1
2:27801493:C:T	GTEx/v8	Skin_Sun_Exposed_Lower_leg	ENSG00000115216	C	2.0267e-08	0.12282	1.34747e-35	C	+	2	27801493	NRBP1	1
2:27812252:A:G	GTEx/v8	Skin_Sun_Exposed_Lower_leg	ENSG00000115216	A	2.0267e-08	0.12282	1.34747e-35	A	+	2	27812252	NRBP1	1
2:27817817:A:G	GTEx/v8	Skin_Sun_Exposed_Lower_leg	ENSG00000115216	A	2.0267e-08	0.12282	1.34747e-35	A	+	2	27817817	NRBP1	1
2:27567987:C:CA	GTEx/v7	Esophagus_Muscularis	ENSG00000115241	CA	2.02693e-08	-0.105526	5.1771e-08	C	+	2	27567987	PPM1G	1
4:10093299:C:T	GTEx/v8	Liver	ENSG00000109667	C	2.03058e-08	0.385878	1.71947e-08	T	-	4	10093299	SLC2A9	1
4:10094931:A:G	GTEx/v8	Liver	ENSG00000109667	A	2.03058e-08	0.385878	1.71947e-08	G	-	4	10094931	SLC2A9	1
2:27579231:C:T	GTEx/v7	Colon_Transverse	ENSG00000115216	C	2.03178e-08	-0.183863	2.3369e-08	T	+	2	27579231	NRBP1	1
4:9930962:C:T	GTEx/v8	Esophagus_Muscularis	ENSG00000109667	C	2.03202e-08	-0.225495	3.68626e-33	T	+	4	9930962	SLC2A9	1
4:9953086:A:C	GTEx/v8	Thyroid	ENSG00000109667	C	2.03281e-08	0.235749	9.04215e-10	C	+	4	9953086	SLC2A9	1
4:9953097:C:T	GTEx/v8	Thyroid	ENSG00000109667	C	2.03281e-08	0.235749	9.04215e-10	C	+	4	9953097	SLC2A9	1
4:9954839:A:AC	GTEx/v8	Thyroid	ENSG00000109667	A	2.03281e-08	0.235749	9.04215e-10	A	+	4	9954839	SLC2A9	1
4:10409841:A:G	GTEx/v8	Artery_Tibial	ENSG00000178163	A	2.03358e-08	-0.164038	4.11011e-18	A	-	4	10409841	ZNF518B	1
7:73052057:A:T	GTEx/v8	Testis	ENSG00000009950	A	2.03434e-08	0.427258	1.11698e-13	T	-	7	73052057	MLXIPL	1
2:27711631:C:T	GTEx/v6	Muscle_Skeletal	ENSG00000157992	C	2.03498e-08	5.75487	0.00030405	T	-	2	27711631	KRTCAP3	1
2:27733452:A:G	GTEx/v8	Nerve_Tibial	ENSG00000115216	A	2.0353e-08	-0.136587	5.34192e-08	G	+	2	27733452	NRBP1	1
2:27738854:C:T	GTEx/v8	Nerve_Tibial	ENSG00000115216	T	2.0353e-08	-0.136587	5.34192e-08	C	+	2	27738854	NRBP1	1
2:27731376:C:T	GTEx/v8	Thyroid	ENSG00000084774	T	2.03785e-08	-0.13778	1.49733e-12	C	+	2	27731376	CAD	1
2:27740404:C:G	GTEx/v8	Muscle_Skeletal	ENSG00000115241	G	2.03933e-08	-0.0827962	2.6213e-06	C	+	2	27740404	PPM1G	1
2:27682850:G:T	GTEx/v8	Breast_Mammary_Tissue	ENSG00000115216	T	2.04205e-08	-0.167924	4.32319e-05	G	+	2	27682850	NRBP1	1
2:27690991:C:T	GTEx/v8	Breast_Mammary_Tissue	ENSG00000115216	T	2.04205e-08	-0.167924	4.32319e-05	C	+	2	27690991	NRBP1	1
2:27692973:A:G	GTEx/v8	Breast_Mammary_Tissue	ENSG00000115216	G	2.04205e-08	-0.167924	4.32319e-05	A	+	2	27692973	NRBP1	1
2:27714526:C:T	GTEx/v8	Breast_Mammary_Tissue	ENSG00000115216	C	2.04205e-08	-0.167924	4.32319e-05	T	+	2	27714526	NRBP1	1
2:27715416:C:T	GTEx/v8	Breast_Mammary_Tissue	ENSG00000115216	T	2.04205e-08	-0.167924	4.32319e-05	C	+	2	27715416	NRBP1	1
2:27718812:C:CAATGTTG	GTEx/v8	Breast_Mammary_Tissue	ENSG00000115216	CAATGTTG	2.0424e-08	-0.168479	4.32319e-05	C	+	2	27718812	NRBP1	1
6:26085807:A:C	GTEx/v8	Esophagus_Gastroesophageal_Junction	ENSG00000112343	C	2.0432e-08	-0.217124	9.22673e-13	C	-	6	26085807	TRIM38	1
2:27579231:C:T	GTEx/v8	Adipose_Subcutaneous	ENSG00000115241	C	2.04368e-08	-0.0931331	1.67809e-09	T	+	2	27579231	PPM1G	1
2:27673798:C:T	GTEx/v7	Skin_Sun_Exposed_Lower_leg	ENSG00000115241	C	2.04437e-08	-0.115232	1.46576e-06	T	+	2	27673798	PPM1G	1
4:10121674:A:ACT	GTEx/v8	Colon_Transverse	ENSG00000109667	A	2.04525e-08	0.343235	1.21458e-06	A	+	4	10121674	SLC2A9	1
4:10201873:G:T	GTEx/v8	Whole_Blood	ENSG00000109667	T	2.0456e-08	-0.146062	1.49086e-16	G	+	4	10201873	SLC2A9	1
4:10083829:C:G	DICE	T_CD4_TH1_17	ENSG00000109667	G	2.0457e-08	0.996669	0.049	G	+	4	10083829	SLC2A9	1
4:10315343:T:TC	GTEx/v8	Whole_Blood	ENSG00000109667	TC	2.04688e-08	-0.145515	1.49086e-16	T	+	4	10315343	SLC2A9	1
4:10199948:C:T	GTEx/v8	Whole_Blood	ENSG00000109667	T	2.04774e-08	-0.145411	1.49086e-16	C	+	4	10199948	SLC2A9	1
4:10200204:G:T	GTEx/v8	Whole_Blood	ENSG00000109667	G	2.04774e-08	-0.145411	1.49086e-16	T	+	4	10200204	SLC2A9	1
4:10200496:C:T	GTEx/v8	Whole_Blood	ENSG00000109667	C	2.04774e-08	-0.145411	1.49086e-16	T	+	4	10200496	SLC2A9	1
4:10201503:A:C	GTEx/v8	Whole_Blood	ENSG00000109667	A	2.04774e-08	-0.145411	1.49086e-16	C	+	4	10201503	SLC2A9	1
4:10201649:A:T	GTEx/v8	Whole_Blood	ENSG00000109667	A	2.04774e-08	-0.145411	1.49086e-16	T	+	4	10201649	SLC2A9	1
4:10201652:G:T	GTEx/v8	Whole_Blood	ENSG00000109667	T	2.04774e-08	-0.145411	1.49086e-16	G	+	4	10201652	SLC2A9	1
4:10281588:A:G	GTEx/v7	Colon_Sigmoid	ENSG00000109667	A	2.04788e-08	0.477836	2.15598e-10	A	+	4	10281588	SLC2A9	1
6:25885814:C:T	GTEx/v6	Esophagus_Muscularis	ENSG00000186470	T	2.04984e-08	-5.86906	0.000335986	T	-	6	25885814	BTN3A2	1
2:27740404:C:G	GTEx/v8	Heart_Atrial_Appendage	ENSG00000115241	G	2.05181e-08	-0.106264	1.51877e-05	C	+	2	27740404	PPM1G	1
6:25705718:C:G	DICE	T_CD4_TH2	ENSG00000124564	G	2.05193e-08	-0.803339	0.049	C	+	6	25705718	SLC17A3	1
6:25958235:A:G	GTEx/v7	Esophagus_Muscularis	ENSG00000112343	G	2.05204e-08	-0.236713	2.44847e-07	G	-	6	25958235	TRIM38	1
2:27573503:C:CA	TIGER	Nom_Alonso_Pancreatic_islets	ENSG00000115216	C	2.053e-08	5.608	1.65565e-06	C	+	2	27573503	NRBP1	1
4:10266251:C:T	GTEx/v7	Colon_Sigmoid	ENSG00000109667	T	2.05351e-08	0.476311	2.15598e-10	T	+	4	10266251	SLC2A9	1
4:10389720:T:TCTC	DICE	T_CD4_memory_TREG	ENSG00000109667	TCTC	2.05694e-08	1.07524	0.049	TCTC	+	4	10389720	SLC2A9	1
4:10149064:C:T	GTEx/v7	Esophagus_Muscularis	ENSG00000109667	T	2.05725e-08	0.27516	2.86654e-19	C	-	4	10149064	SLC2A9	1
4:10059448:C:T	GTEx/v8	Thyroid	ENSG00000109667	C	2.05941e-08	0.248078	9.04215e-10	C	+	4	10059448	SLC2A9	1
4:10067885:G:T	GTEx/v8	Thyroid	ENSG00000109667	T	2.05941e-08	0.248078	9.04215e-10	T	+	4	10067885	SLC2A9	1
4:10193427:C:G	DICE	T_CD4_TH2	ENSG00000109667	G	2.0609e-08	1.03538	0.049	G	+	4	10193427	SLC2A9	1
4:10195214:A:G	DICE	T_CD4_TH2	ENSG00000109667	A	2.0609e-08	1.03538	0.049	A	+	4	10195214	SLC2A9	1
4:10195238:C:T	DICE	T_CD4_TH2	ENSG00000109667	C	2.0609e-08	1.03538	0.049	C	+	4	10195238	SLC2A9	1
4:10196853:A:G	DICE	T_CD4_TH2	ENSG00000109667	A	2.0609e-08	1.03538	0.049	A	+	4	10196853	SLC2A9	1
4:10198052:A:ATCT	DICE	T_CD4_TH2	ENSG00000109667	A	2.0609e-08	1.03538	0.049	A	+	4	10198052	SLC2A9	1
4:10198950:C:T	DICE	T_CD4_TH2	ENSG00000109667	C	2.0609e-08	1.03538	0.049	C	+	4	10198950	SLC2A9	1
4:10200137:T:TGTG	DICE	T_CD4_TH2	ENSG00000109667	T	2.0609e-08	1.03538	0.049	T	+	4	10200137	SLC2A9	1
4:10201960:C:T	DICE	T_CD4_TH2	ENSG00000109667	T	2.0609e-08	1.03538	0.049	T	+	4	10201960	SLC2A9	1
4:10203525:C:T	DICE	T_CD4_TH2	ENSG00000109667	T	2.0609e-08	1.03538	0.049	T	+	4	10203525	SLC2A9	1
4:10203963:C:G	DICE	T_CD4_TH2	ENSG00000109667	C	2.0609e-08	1.03538	0.049	C	+	4	10203963	SLC2A9	1
2:27566989:C:T	TIGER	Nom_Alonso_Pancreatic_islets	ENSG00000115216	C	2.062e-08	-5.607	1.6629e-06	T	+	2	27566989	NRBP1	1
2:27574953:C:T	TIGER	Nom_Alonso_Pancreatic_islets	ENSG00000115216	C	2.062e-08	-5.607	1.6629e-06	T	+	2	27574953	NRBP1	1
2:27640325:A:G	GTEx/v7	Nerve_Tibial	ENSG00000138074	G	2.06309e-08	-0.174331	7.3521e-13	A	+	2	27640325	SLC5A6	1
2:27640980:A:G	GTEx/v7	Nerve_Tibial	ENSG00000138074	A	2.06309e-08	-0.174331	7.3521e-13	G	+	2	27640980	SLC5A6	1
4:9986288:C:T	GTEx/v7	Thyroid	ENSG00000109667	T	2.06322e-08	0.275258	1.11311e-06	T	+	4	9986288	SLC2A9	1
4:10316531:C:T	GTEx/v6	Muscle_Skeletal	ENSG00000109667	C	2.06342e-08	5.75229	0.00030405	C	+	4	10316531	SLC2A9	1
2:27618012:C:CACT	GTEx/v7	Nerve_Tibial	ENSG00000138074	C	2.0635e-08	-0.174927	7.3521e-13	CACT	+	2	27618012	SLC5A6	1
6:25934524:A:G	GTEx/v7	Esophagus_Gastroesophageal_Junction	ENSG00000112343	A	2.06356e-08	-0.294453	3.79687e-05	A	-	6	25934524	TRIM38	1
6:25936787:C:T	GTEx/v7	Esophagus_Gastroesophageal_Junction	ENSG00000112343	T	2.06356e-08	-0.294453	3.79687e-05	T	-	6	25936787	TRIM38	1
6:25953684:A:G	GTEx/v7	Esophagus_Gastroesophageal_Junction	ENSG00000112343	G	2.06356e-08	-0.294453	3.79687e-05	G	-	6	25953684	TRIM38	1
6:25961029:A:G	GTEx/v7	Esophagus_Gastroesophageal_Junction	ENSG00000112343	G	2.06356e-08	-0.294453	3.79687e-05	G	-	6	25961029	TRIM38	1
2:27571848:A:C	TIGER	Nom_Alonso_Pancreatic_islets	ENSG00000115216	C	2.065e-08	5.606	1.66532e-06	C	+	2	27571848	NRBP1	1
2:27651693:C:T	GTEx/v7	Spleen	ENSG00000157992	C	2.06719e-08	0.437892	7.23934e-05	T	-	2	27651693	KRTCAP3	1
4:10102593:A:T	GTEx/v8	Testis	ENSG00000071127	A	2.07025e-08	-0.218469	1.64186e-13	A	-	4	10102593	WDR1	1
4:10129537:A:G	GTEx/v7	Thyroid	ENSG00000109667	A	2.07074e-08	0.310068	1.11311e-06	A	+	4	10129537	SLC2A9	1
2:27737900:A:T	GTEx/v8	Muscle_Skeletal	ENSG00000115241	T	2.07162e-08	-0.0826487	2.6213e-06	A	+	2	27737900	PPM1G	1
6:25953360:A:G	GTEx/v8	Skin_Not_Sun_Exposed_Suprapubic	ENSG00000124508	A	2.07213e-08	-0.14207	4.35304e-12	A	-	6	25953360	BTN2A2	1
6:25953684:A:G	GTEx/v8	Skin_Not_Sun_Exposed_Suprapubic	ENSG00000124508	G	2.07213e-08	-0.14207	4.35304e-12	G	-	6	25953684	BTN2A2	1
6:25955197:C:G	GTEx/v8	Skin_Not_Sun_Exposed_Suprapubic	ENSG00000124508	C	2.07213e-08	-0.14207	4.35304e-12	C	-	6	25955197	BTN2A2	1
6:25961029:A:G	GTEx/v8	Skin_Not_Sun_Exposed_Suprapubic	ENSG00000124508	G	2.07213e-08	-0.14207	4.35304e-12	G	-	6	25961029	BTN2A2	1
2:27718812:C:CAATGTTG	EyeGEx	EyeGEx	ENSG00000138002	CAATGTTG	2.0722e-08	-0.398894	8.19497e-06	C	+	2	27718812	IFT172	1
4:10413168:C:T	GTEx/v8	Artery_Aorta	ENSG00000109667	C	2.07248e-08	-0.250105	1.40704e-10	T	+	4	10413168	SLC2A9	1
7:73048678:A:G	GTEx/v8	Heart_Atrial_Appendage	ENSG00000009950	A	2.07386e-08	0.286168	2.03532e-10	G	-	7	73048678	MLXIPL	1
4:10132137:G:T	GTEx/v7	Adipose_Subcutaneous	ENSG00000109667	T	2.07388e-08	0.283457	4.45935e-10	T	+	4	10132137	SLC2A9	1
6:25884148:C:T	GTEx/v8	Esophagus_Muscularis	ENSG00000112343	T	2.07466e-08	-0.210361	3.27659e-14	T	-	6	25884148	TRIM38	1
6:25885667:A:AC	GTEx/v8	Esophagus_Muscularis	ENSG00000112343	AC	2.07466e-08	-0.210361	3.27659e-14	AC	-	6	25885667	TRIM38	1
6:25886497:A:C	GTEx/v8	Esophagus_Muscularis	ENSG00000112343	A	2.07466e-08	-0.210361	3.27659e-14	A	-	6	25886497	TRIM38	1
4:10155729:C:G	GTEx/v7	Whole_Blood	ENSG00000109667	C	2.07484e-08	0.244471	7.67109e-07	C	+	4	10155729	SLC2A9	1
4:10249535:A:C	GTEx/v8	Testis	ENSG00000071127	A	2.07538e-08	0.278254	1.64186e-13	A	+	4	10249535	WDR1	1
4:10137125:C:G	GTEx/v8	Whole_Blood	ENSG00000109667	G	2.07615e-08	0.142187	1.49086e-16	C	-	4	10137125	SLC2A9	1
4:10143582:C:T	GTEx/v7	Esophagus_Muscularis	ENSG00000109667	C	2.0768e-08	0.274942	2.86654e-19	T	-	4	10143582	SLC2A9	1
4:10295586:C:T	GTEx/v8	Testis	ENSG00000071127	T	2.07819e-08	0.272178	1.64186e-13	T	+	4	10295586	WDR1	1
4:10121656:T:TTGC	GTEx/v7	Thyroid	ENSG00000109667	TTGC	2.07917e-08	0.250665	1.11311e-06	T	-	4	10121656	SLC2A9	1
4:10181387:A:T	DICE	T_CD4_memory_TREG	ENSG00000109667	A	2.07938e-08	1.05525	0.049	A	+	4	10181387	SLC2A9	1
2:27626945:A:T	GTEx/v7	Nerve_Tibial	ENSG00000138074	T	2.0826e-08	-0.173665	7.3521e-13	A	+	2	27626945	SLC5A6	1
6:25856881:C:T	GTEx/v6	Esophagus_Muscularis	ENSG00000186470	C	2.0828e-08	-5.86591	0.000335986	C	-	6	25856881	BTN3A2	1
4:10130793:C:G	GTEx/v7	Adipose_Subcutaneous	ENSG00000109667	C	2.0841e-08	0.28241	4.45935e-10	C	+	4	10130793	SLC2A9	1
4:10131468:C:T	GTEx/v7	Adipose_Subcutaneous	ENSG00000109667	C	2.0841e-08	0.28241	4.45935e-10	C	+	4	10131468	SLC2A9	1
6:25883714:A:G	GTEx/v6	Brain_Caudate_basal_ganglia	ENSG00000187837	G	2.08548e-08	6.24285	0.00139016	G	+	6	25883714	HIST1H1C	1
6:25858704:G:T	GTEx/v6	Esophagus_Muscularis	ENSG00000186470	T	2.0878e-08	-5.86544	0.000335986	T	-	6	25858704	BTN3A2	1
6:25862466:C:T	GTEx/v6	Esophagus_Muscularis	ENSG00000186470	T	2.0878e-08	-5.86544	0.000335986	T	-	6	25862466	BTN3A2	1
6:25863481:A:G	GTEx/v6	Esophagus_Muscularis	ENSG00000186470	A	2.0878e-08	-5.86544	0.000335986	A	-	6	25863481	BTN3A2	1
6:25727808:C:CGG	GTEx/v6	Adrenal_Gland	ENSG00000124568	C	2.08858e-08	-6.07201	0.000904241	CGG	+	6	25727808	SLC17A1	1
6:25909497:A:G	GTEx/v6	Brain_Caudate_basal_ganglia	ENSG00000187837	G	2.09033e-08	6.24231	0.00139016	G	+	6	25909497	HIST1H1C	1
4:10177120:C:G	GTEx/v8	Whole_Blood	ENSG00000109667	C	2.09105e-08	-0.147149	1.49086e-16	G	+	4	10177120	SLC2A9	1
4:10346245:C:T	GTEx/v6	Muscle_Skeletal	ENSG00000109667	C	2.09122e-08	5.74979	0.00030405	C	+	4	10346245	SLC2A9	1
4:10338694:C:T	GTEx/v6	Muscle_Skeletal	ENSG00000109667	T	2.09155e-08	5.74976	0.00030405	T	+	4	10338694	SLC2A9	1
4:9951221:C:T	GTEx/v8	Artery_Tibial	ENSG00000109667	C	2.09353e-08	-0.219646	1.45881e-35	T	+	4	9951221	SLC2A9	1
4:9951606:C:T	GTEx/v8	Artery_Tibial	ENSG00000109667	C	2.09353e-08	-0.219646	1.45881e-35	T	+	4	9951606	SLC2A9	1
4:10355529:A:G	GTEx/v6	Artery_Tibial	ENSG00000178163	G	2.09358e-08	5.79641	0.000263002	G	+	4	10355529	ZNF518B	1
4:10350948:C:T	GTEx/v6	Artery_Tibial	ENSG00000178163	C	2.09484e-08	5.7963	0.000263002	C	+	4	10350948	ZNF518B	1
4:10351595:A:C	GTEx/v6	Artery_Tibial	ENSG00000178163	A	2.09484e-08	5.7963	0.000263002	A	+	4	10351595	ZNF518B	1
4:10169775:T:TGA	GTEx/v7	Adipose_Subcutaneous	ENSG00000109667	TGA	2.09489e-08	0.296449	4.45935e-10	TGA	+	4	10169775	SLC2A9	1
11:64358241:A:T	GTEx/v8	Esophagus_Muscularis	ENSG00000110076	T	2.09545e-08	-0.220758	2.83654e-19	A	+	11	64358241	NRXN2	1
11:64358311:C:T	GTEx/v8	Esophagus_Muscularis	ENSG00000110076	T	2.09545e-08	-0.220758	2.83654e-19	C	+	11	64358311	NRXN2	1
11:64358809:A:G	GTEx/v8	Esophagus_Muscularis	ENSG00000110076	A	2.09545e-08	-0.220758	2.83654e-19	G	+	11	64358809	NRXN2	1
11:64359286:C:T	GTEx/v8	Esophagus_Muscularis	ENSG00000110076	T	2.09545e-08	-0.220758	2.83654e-19	C	+	11	64359286	NRXN2	1
11:64359627:C:T	GTEx/v8	Esophagus_Muscularis	ENSG00000110076	T	2.09545e-08	-0.220758	2.83654e-19	C	+	11	64359627	NRXN2	1
11:64360274:C:T	GTEx/v8	Esophagus_Muscularis	ENSG00000110076	C	2.09545e-08	-0.220758	2.83654e-19	T	+	11	64360274	NRXN2	1
11:64360629:C:T	GTEx/v8	Esophagus_Muscularis	ENSG00000110076	T	2.09545e-08	-0.220758	2.83654e-19	C	+	11	64360629	NRXN2	1
11:64360705:C:T	GTEx/v8	Esophagus_Muscularis	ENSG00000110076	T	2.09545e-08	-0.220758	2.83654e-19	C	+	11	64360705	NRXN2	1
11:64361384:G:T	GTEx/v8	Esophagus_Muscularis	ENSG00000110076	T	2.09545e-08	-0.220758	2.83654e-19	G	+	11	64361384	NRXN2	1
11:64364203:A:G	GTEx/v8	Esophagus_Muscularis	ENSG00000110076	A	2.09545e-08	-0.220758	2.83654e-19	G	+	11	64364203	NRXN2	1
11:64364735:A:T	GTEx/v8	Esophagus_Muscularis	ENSG00000110076	T	2.09545e-08	-0.220758	2.83654e-19	A	+	11	64364735	NRXN2	1
4:10112448:A:T	GTEx/v6	Esophagus_Muscularis	ENSG00000109667	T	2.09849e-08	5.86443	0.000335986	T	+	4	10112448	SLC2A9	1
6:25945211:A:G	GTEx/v8	Pancreas	ENSG00000112343	G	2.09886e-08	-0.26585	2.13006e-09	G	-	6	25945211	TRIM38	1
6:25950804:A:C	GTEx/v8	Pancreas	ENSG00000112343	A	2.09886e-08	-0.26585	2.13006e-09	A	-	6	25950804	TRIM38	1
6:25709042:C:G	GTEx/v8	Adrenal_Gland	ENSG00000124564	C	2.0994e-08	-0.478138	9.60669e-17	G	+	6	25709042	SLC17A3	1
6:26139741:C:T	GTEx/v8	Esophagus_Muscularis	ENSG00000112343	C	2.09976e-08	0.194075	3.27659e-14	T	-	6	26139741	TRIM38	1
2:27567987:C:CA	GTEx/v8	Skin_Not_Sun_Exposed_Suprapubic	ENSG00000138085	CA	2.10036e-08	0.143756	7.50607e-23	C	-	2	27567987	ATRAID	1
2:27614449:A:G	GTEx/v8	Thyroid	ENSG00000084774	A	2.1035e-08	-0.141316	1.49733e-12	G	+	2	27614449	CAD	1
7:73056750:C:T	GTEx/v8	Prostate	ENSG00000009950	C	2.10513e-08	0.551216	1.283e-11	T	-	7	73056750	MLXIPL	1
2:27627366:A:G	GTEx/v8	Artery_Aorta	ENSG00000115216	A	2.10643e-08	-0.167906	6.28152e-05	G	+	2	27627366	NRBP1	1
6:25864882:C:G	GTEx/v7	Colon_Transverse	ENSG00000186470	C	2.10834e-08	-0.469663	9.38776e-31	C	-	6	25864882	BTN3A2	1
4:10303385:A:T	GTEx/v7	Artery_Tibial	ENSG00000109667	A	2.10839e-08	-0.280531	8.1164e-23	A	-	4	10303385	SLC2A9	1
4:10094133:C:G	GTEx/v8	Artery_Tibial	ENSG00000071127	C	2.10941e-08	-0.0944826	4.95523e-08	G	+	4	10094133	WDR1	1
4:10094904:C:T	GTEx/v8	Artery_Tibial	ENSG00000071127	C	2.10941e-08	-0.0944826	4.95523e-08	T	+	4	10094904	WDR1	1
2:27711254:C:CA	GTEx/v8	Cells_EBV-transformed_lymphocytes	ENSG00000115216	CA	2.11023e-08	-0.376748	1.59097e-06	C	+	2	27711254	NRBP1	1
2:27711257:G:GACT	GTEx/v8	Cells_EBV-transformed_lymphocytes	ENSG00000115216	GACT	2.11023e-08	-0.376748	1.59097e-06	G	+	2	27711257	NRBP1	1
4:10250260:C:G	GTEx/v7	Colon_Sigmoid	ENSG00000109667	C	2.1137e-08	0.48129	2.15598e-10	C	+	4	10250260	SLC2A9	1
4:10350975:A:G	GTEx/v7	Artery_Tibial	ENSG00000178163	A	2.11529e-08	0.252869	5.31092e-09	A	+	4	10350975	ZNF518B	1
2:27743423:A:G	GTEx/v8	Adipose_Subcutaneous	ENSG00000138085	A	2.11645e-08	0.126016	2.42116e-24	G	-	2	27743423	ATRAID	1
2:27743630:C:T	GTEx/v8	Adipose_Subcutaneous	ENSG00000138085	T	2.11645e-08	0.126016	2.42116e-24	C	-	2	27743630	ATRAID	1
2:27749669:A:G	GTEx/v8	Adipose_Subcutaneous	ENSG00000138085	A	2.11645e-08	0.126016	2.42116e-24	G	-	2	27749669	ATRAID	1
6:25786993:C:T	GTEx/v8	Esophagus_Muscularis	ENSG00000112343	T	2.11749e-08	0.180537	3.27659e-14	C	-	6	25786993	TRIM38	1
2:27651375:C:T	GTEx/v7	Muscle_Skeletal	ENSG00000157992	T	2.11763e-08	0.280856	8.11176e-10	C	-	2	27651375	KRTCAP3	1
2:27711631:C:T	EyeGEx	EyeGEx	ENSG00000138002	C	2.1193e-08	-0.396989	8.38124e-06	T	+	2	27711631	IFT172	1
2:27705369:C:T	GTEx/v6	Muscle_Skeletal	ENSG00000157992	C	2.12005e-08	5.74723	0.00030405	T	-	2	27705369	KRTCAP3	1
2:27705437:C:T	GTEx/v6	Muscle_Skeletal	ENSG00000157992	C	2.12005e-08	5.74723	0.00030405	T	-	2	27705437	KRTCAP3	1
4:10343911:A:G	GTEx/v7	Artery_Tibial	ENSG00000178163	G	2.12006e-08	0.253648	5.31092e-09	G	+	4	10343911	ZNF518B	1
2:27709965:A:G	GTEx/v6	Muscle_Skeletal	ENSG00000157992	G	2.12109e-08	5.74714	0.00030405	A	-	2	27709965	KRTCAP3	1
2:27604279:A:G	GTEx/v7	Artery_Tibial	ENSG00000115216	G	2.12145e-08	-0.161456	1.36335e-07	A	+	2	27604279	NRBP1	1
2:27670307:A:G	GTEx/v8	Skin_Sun_Exposed_Lower_leg	ENSG00000115241	A	2.12147e-08	-0.0911446	4.84979e-06	G	+	2	27670307	PPM1G	1
2:27676287:A:T	GTEx/v8	Skin_Sun_Exposed_Lower_leg	ENSG00000115241	T	2.12147e-08	-0.0911446	4.84979e-06	A	+	2	27676287	PPM1G	1
2:27614449:A:G	GTEx/v8	Adipose_Visceral_Omentum	ENSG00000115216	A	2.12194e-08	-0.174518	3.53883e-09	G	+	2	27614449	NRBP1	1
2:27631474:C:CTGAT	GTEx/v6	Thyroid	ENSG00000115241	C	2.12195e-08	-5.79971	0.000224494	CTGAT	+	2	27631474	PPM1G	1
6:26012875:C:T	GTEx/v6	Thyroid	ENSG00000112343	T	2.12251e-08	-5.79966	0.000224494	T	-	6	26012875	TRIM38	1
4:10124239:C:T	GTEx/v7	Thyroid	ENSG00000109667	C	2.12295e-08	0.246948	1.11311e-06	T	-	4	10124239	SLC2A9	1
4:88804012:A:G	GTEx/v8	Whole_Blood	ENSG00000118785	G	2.12322e-08	-0.209123	1.54312e-12	G	-	4	88804012	SPP1	1
2:27612938:C:G	GTEx/v6	Adipose_Subcutaneous	ENSG00000115216	C	2.12339e-08	-5.78369	0.000270753	G	+	2	27612938	NRBP1	1
6:25864882:C:G	GTEx/v8	Adrenal_Gland	ENSG00000186470	C	2.12412e-08	-0.780521	5.85251e-21	C	-	6	25864882	BTN3A2	1
2:27627366:A:G	GTEx/v6	Adipose_Subcutaneous	ENSG00000115216	A	2.12471e-08	-5.78357	0.000270753	G	+	2	27627366	NRBP1	1
2:27612937:A:G	GTEx/v6	Adipose_Subcutaneous	ENSG00000115216	G	2.12499e-08	-5.78354	0.000270753	A	+	2	27612937	NRBP1	1
6:25864362:C:T	GTEx/v7	Thyroid	ENSG00000186470	T	2.12576e-08	-0.293404	1.18154e-77	T	-	6	25864362	BTN3A2	1
2:27670307:A:G	GTEx/v6	Muscle_Skeletal	ENSG00000157992	A	2.12669e-08	5.74665	0.00030405	G	-	2	27670307	KRTCAP3	1
6:25811404:C:T	GTEx/v7	Pancreas	ENSG00000146039	T	2.1269e-08	0.398065	1.61057e-07	T	+	6	25811404	SLC17A4	1
4:10068194:C:G	GTEx/v7	Artery_Coronary	ENSG00000109667	G	2.12811e-08	0.406284	0.000293651	G	+	4	10068194	SLC2A9	1
2:27725572:A:C	GTEx/v7	Brain_Caudate_basal_ganglia	ENSG00000157992	A	2.13002e-08	0.544352	9.48597e-05	C	-	2	27725572	KRTCAP3	1
4:10134370:C:T	GTEx/v8	Testis	ENSG00000071127	C	2.13023e-08	0.292121	1.64186e-13	C	+	4	10134370	WDR1	1
4:9916964:C:T	GTEx/v6	Artery_Tibial	ENSG00000109667	C	2.1305e-08	-5.79307	0.000263002	T	+	4	9916964	SLC2A9	1
4:10157164:C:G	GTEx/v8	Colon_Transverse	ENSG00000109667	G	2.13085e-08	-0.312808	1.21458e-06	G	-	4	10157164	SLC2A9	1
6:25841122:A:G	GTEx/v6	Heart_Left_Ventricle	ENSG00000186470	A	2.13101e-08	-5.91127	0.000596884	A	-	6	25841122	BTN3A2	1
6:25841408:A:G	GTEx/v6	Heart_Left_Ventricle	ENSG00000186470	A	2.13101e-08	-5.91127	0.000596884	A	-	6	25841408	BTN3A2	1
6:25821616:G:T	GTEx/v7	Testis	ENSG00000124564	G	2.13108e-08	0.505812	4.15729e-12	G	+	6	25821616	SLC17A3	1
4:10187578:C:T	GTEx/v6	Muscle_Skeletal	ENSG00000109667	T	2.13216e-08	5.74617	0.00030405	T	+	4	10187578	SLC2A9	1
2:27854524:A:G	GTEx/v8	Skin_Not_Sun_Exposed_Suprapubic	ENSG00000115216	A	2.13225e-08	0.135706	2.54312e-29	A	+	2	27854524	NRBP1	1
4:10207174:C:CTT	GTEx/v7	Colon_Sigmoid	ENSG00000109667	CTT	2.13228e-08	0.477947	2.15598e-10	CTT	+	4	10207174	SLC2A9	1
2:27566989:C:T	GTEx/v8	Heart_Atrial_Appendage	ENSG00000115241	C	2.13255e-08	-0.103249	1.51877e-05	T	+	2	27566989	PPM1G	1
2:27571848:A:C	GTEx/v8	Heart_Atrial_Appendage	ENSG00000115241	A	2.13255e-08	-0.103249	1.51877e-05	C	+	2	27571848	PPM1G	1
2:27573503:C:CA	GTEx/v8	Heart_Atrial_Appendage	ENSG00000115241	CA	2.13255e-08	-0.103249	1.51877e-05	C	+	2	27573503	PPM1G	1
2:27574953:C:T	GTEx/v8	Heart_Atrial_Appendage	ENSG00000115241	C	2.13255e-08	-0.103249	1.51877e-05	T	+	2	27574953	PPM1G	1
2:27568871:C:T	GTEx/v8	Testis	ENSG00000115216	C	2.1327e-08	-0.19263	6.89204e-08	T	+	2	27568871	NRBP1	1
4:9955936:A:G	GTEx/v8	Artery_Tibial	ENSG00000109667	G	2.13414e-08	-0.218881	1.45881e-35	A	+	4	9955936	SLC2A9	1
2:27706640:C:T	GTEx/v8	Spleen	ENSG00000115226	C	2.1373e-08	0.362191	1.43921e-20	T	-	2	27706640	FNDC4	1
4:10113905:A:G	GTEx/v8	Colon_Transverse	ENSG00000109667	A	2.13883e-08	0.390056	1.21458e-06	A	+	4	10113905	SLC2A9	1
2:27709965:A:G	EyeGEx	EyeGEx	ENSG00000138002	G	2.13983e-08	-0.39693	8.46243e-06	A	+	2	27709965	IFT172	1
2:27725761:C:T	GTEx/v6	Adrenal_Gland	ENSG00000157992	T	2.14035e-08	6.06668	0.000904241	C	-	2	27725761	KRTCAP3	1
4:10115065:C:T	GTEx/v7	Nerve_Tibial	ENSG00000071127	C	2.1413e-08	0.171258	1.09465e-07	C	+	4	10115065	WDR1	1
2:27597805:C:CTT	GTEx/v6	Adrenal_Gland	ENSG00000157992	C	2.14272e-08	6.06644	0.000904241	CTT	-	2	27597805	KRTCAP3	1
6:25847730:C:T	GTEx/v8	Testis	ENSG00000146047	T	2.14514e-08	-0.356254	6.50085e-19	T	-	6	25847730	HIST1H2BA	1
6:25848019:A:G	GTEx/v8	Testis	ENSG00000146047	G	2.14514e-08	-0.356254	6.50085e-19	G	-	6	25848019	HIST1H2BA	1
6:25849620:A:G	GTEx/v8	Testis	ENSG00000146047	G	2.14514e-08	-0.356254	6.50085e-19	G	-	6	25849620	HIST1H2BA	1
4:10100341:A:G	GTEx/v8	Cells_Cultured_fibroblasts	ENSG00000071127	A	2.14586e-08	-0.0963792	2.04922e-09	G	+	4	10100341	WDR1	1
4:10250026:C:T	GTEx/v8	Esophagus_Gastroesophageal_Junction	ENSG00000109667	C	2.14957e-08	0.278684	1.61133e-14	C	+	4	10250026	SLC2A9	1
2:27669723:C:T	GTEx/v8	Nerve_Tibial	ENSG00000138074	C	2.15075e-08	-0.140685	5.95865e-18	T	+	2	27669723	SLC5A6	1
6:25853712:C:T	GTEx/v8	Testis	ENSG00000146047	C	2.15526e-08	-0.35687	6.50085e-19	C	-	6	25853712	HIST1H2BA	1
6:25870542:A:T	GTEx/v8	Testis	ENSG00000146047	A	2.15526e-08	-0.35687	6.50085e-19	A	-	6	25870542	HIST1H2BA	1
2:27669365:G:GT	EyeGEx	EyeGEx	ENSG00000138002	GT	2.15742e-08	-0.409753	8.532e-06	G	+	2	27669365	IFT172	1
4:10272429:C:T	GTEx/v6	Artery_Tibial	ENSG00000109667	T	2.15854e-08	-5.79057	0.000263002	C	+	4	10272429	SLC2A9	1
7:73047520:C:T	GTEx/v7	Artery_Aorta	ENSG00000176428	C	2.1601e-08	0.28864	8.43169e-05	T	-	7	73047520	VPS37D	1
4:10104103:C:G	GTEx/v8	Skin_Sun_Exposed_Lower_leg	ENSG00000071127	G	2.16021e-08	-0.146854	5.0768e-05	G	-	4	10104103	WDR1	1
4:89027840:C:G	GTEx/v6	Testis	ENSG00000118762	C	2.1627e-08	5.99509	0.000378299	G	-	4	89027840	PKD2	1
6:26075035:C:G	GTEx/v7	Esophagus_Muscularis	ENSG00000112343	G	2.16447e-08	-0.263329	2.44847e-07	G	-	6	26075035	TRIM38	1
4:10300814:A:G	GTEx/v7	Artery_Tibial	ENSG00000178163	G	2.16581e-08	0.253629	5.31092e-09	G	+	4	10300814	ZNF518B	1
4:88770005:C:G	GTEx/v8	Whole_Blood	ENSG00000118785	C	2.16613e-08	-0.209824	1.54312e-12	C	-	4	88770005	SPP1	1
4:88770368:T:TC	GTEx/v8	Whole_Blood	ENSG00000118785	TC	2.16613e-08	-0.209824	1.54312e-12	TC	-	4	88770368	SPP1	1
4:88770465:A:G	GTEx/v8	Whole_Blood	ENSG00000118785	G	2.16613e-08	-0.209824	1.54312e-12	G	-	4	88770465	SPP1	1
2:27697953:C:CAGA	GTEx/v7	Artery_Tibial	ENSG00000115216	CAGA	2.16651e-08	-0.160178	1.36335e-07	C	+	2	27697953	NRBP1	1
2:27558252:A:G	GTEx/v6	Skin_Not_Sun_Exposed_Suprapubic	ENSG00000115216	G	2.1695e-08	-5.89543	0.000506735	A	+	2	27558252	NRBP1	1
7:73043101:A:G	GTEx/v6	Skin_Not_Sun_Exposed_Suprapubic	ENSG00000009950	A	2.17085e-08	5.89531	0.000506735	G	-	7	73043101	MLXIPL	1
4:10112529:G:T	GTEx/v8	Artery_Coronary	ENSG00000109667	G	2.17274e-08	0.393457	7.10718e-05	G	+	4	10112529	SLC2A9	1
6:25888094:C:G	GTEx/v8	Esophagus_Muscularis	ENSG00000112343	G	2.1747e-08	-0.211289	3.27659e-14	G	-	6	25888094	TRIM38	1
4:10312073:C:G	GTEx/v8	Adipose_Subcutaneous	ENSG00000109667	C	2.17673e-08	-0.210821	1.29704e-11	G	+	4	10312073	SLC2A9	1
2:27643002:A:G	GTEx/v6	Cells_Transformed_fibroblasts	ENSG00000115216	G	2.17728e-08	-5.80009	0.00020866	A	+	2	27643002	NRBP1	1
6:25820428:C:T	GTEx/v6	Pancreas	ENSG00000146039	C	2.17815e-08	6.02748	0.00061307	C	+	6	25820428	SLC17A4	1
4:10096020:C:T	GTEx/v6	Cells_EBV-transformed_lymphocytes	ENSG00000109667	T	2.18046e-08	6.12815	0.000941623	C	-	4	10096020	SLC2A9	1
4:10237713:C:G	GTEx/v6	Artery_Tibial	ENSG00000109667	C	2.18103e-08	-5.78859	0.000263002	G	+	4	10237713	SLC2A9	1
11:64373504:C:T	GTEx/v6	Nerve_Tibial	ENSG00000110076	C	2.18269e-08	-5.81527	0.000222679	T	+	11	64373504	NRXN2	1
4:10488621:C:T	GTEx/v8	Heart_Left_Ventricle	ENSG00000178163	C	2.18328e-08	-0.191735	5.38926e-07	C	-	4	10488621	ZNF518B	1
2:27748597:A:C	GTEx/v8	Thyroid	ENSG00000157992	A	2.18357e-08	0.164008	9.39513e-12	C	-	2	27748597	KRTCAP3	1
2:27748904:A:G	GTEx/v8	Thyroid	ENSG00000157992	A	2.18357e-08	0.164008	9.39513e-12	G	-	2	27748904	KRTCAP3	1
4:10129743:C:T	GTEx/v7	Adipose_Subcutaneous	ENSG00000109667	T	2.18466e-08	0.29039	4.45935e-10	T	+	4	10129743	SLC2A9	1
4:10071685:A:AC	GTEx/v6	Whole_Blood	ENSG00000109667	A	2.18476e-08	5.75315	0.000333874	A	+	4	10071685	SLC2A9	1
6:25859413:A:G	GTEx/v6	Whole_Blood	ENSG00000186470	G	2.18556e-08	-5.75308	0.000333874	G	-	6	25859413	BTN3A2	1
6:25859508:A:C	GTEx/v6	Whole_Blood	ENSG00000186470	C	2.18556e-08	-5.75308	0.000333874	C	-	6	25859508	BTN3A2	1
6:25863487:C:G	GTEx/v6	Whole_Blood	ENSG00000186470	C	2.18556e-08	-5.75308	0.000333874	C	-	6	25863487	BTN3A2	1
4:10200718:A:G	GTEx/v8	Whole_Blood	ENSG00000109667	A	2.18593e-08	-0.14472	1.49086e-16	G	+	4	10200718	SLC2A9	1
2:27651054:A:T	GTEx/v7	Pancreas	ENSG00000084774	T	2.18645e-08	0.250674	6.46022e-14	A	-	2	27651054	CAD	1
2:27652396:C:CGAG	GTEx/v7	Pancreas	ENSG00000084774	CGAG	2.18645e-08	0.250674	6.46022e-14	C	-	2	27652396	CAD	1
2:27740404:C:G	GTEx/v6	Skin_Not_Sun_Exposed_Suprapubic	ENSG00000115216	G	2.18703e-08	-5.89381	0.000506735	C	+	2	27740404	NRBP1	1
4:10188832:A:G	GTEx/v8	Whole_Blood	ENSG00000109667	A	2.18706e-08	-0.147246	1.49086e-16	G	+	4	10188832	SLC2A9	1
4:10188976:C:CTG	GTEx/v8	Whole_Blood	ENSG00000109667	CTG	2.18706e-08	-0.147246	1.49086e-16	C	+	4	10188976	SLC2A9	1
4:10189162:A:G	GTEx/v8	Whole_Blood	ENSG00000109667	A	2.18706e-08	-0.147246	1.49086e-16	G	+	4	10189162	SLC2A9	1
4:10189213:A:G	GTEx/v8	Whole_Blood	ENSG00000109667	G	2.18706e-08	-0.147246	1.49086e-16	A	+	4	10189213	SLC2A9	1
4:10189483:C:T	GTEx/v8	Whole_Blood	ENSG00000109667	C	2.18706e-08	-0.147246	1.49086e-16	T	+	4	10189483	SLC2A9	1
4:10189812:A:G	GTEx/v8	Whole_Blood	ENSG00000109667	G	2.18706e-08	-0.147246	1.49086e-16	A	+	4	10189812	SLC2A9	1
15:76344114:A:G	GTEx/v8	Nerve_Tibial	ENSG00000140367	G	2.18747e-08	0.166779	1.80471e-07	G	+	15	76344114	UBE2Q2	1
2:27705437:C:T	EyeGEx	EyeGEx	ENSG00000138002	C	2.1885e-08	-0.396814	8.65491e-06	T	+	2	27705437	IFT172	1
2:27627366:A:G	GTEx/v7	Muscle_Skeletal	ENSG00000115241	A	2.19147e-08	-0.10391	1.14624e-05	G	+	2	27627366	PPM1G	1
4:10092879:A:T	GTEx/v8	Testis	ENSG00000071127	A	2.19168e-08	-0.266269	1.64186e-13	A	-	4	10092879	WDR1	1
4:10094698:A:G	GTEx/v8	Testis	ENSG00000071127	A	2.19168e-08	-0.266269	1.64186e-13	A	-	4	10094698	WDR1	1
4:10095422:C:CAG	GTEx/v8	Testis	ENSG00000071127	C	2.19168e-08	-0.266269	1.64186e-13	C	-	4	10095422	WDR1	1
4:10097976:C:T	GTEx/v8	Testis	ENSG00000071127	T	2.19168e-08	-0.266269	1.64186e-13	T	-	4	10097976	WDR1	1
4:10099277:A:G	GTEx/v8	Testis	ENSG00000071127	A	2.19168e-08	-0.266269	1.64186e-13	A	-	4	10099277	WDR1	1
2:27727314:C:T	GTEx/v8	Adipose_Visceral_Omentum	ENSG00000157992	T	2.19354e-08	0.201192	4.42568e-06	C	-	2	27727314	KRTCAP3	1
2:27651693:C:T	GTEx/v6	Adipose_Subcutaneous	ENSG00000115216	C	2.19394e-08	-5.77747	0.000270753	T	+	2	27651693	NRBP1	1
4:9982029:A:G	GTEx/v8	Artery_Tibial	ENSG00000109667	G	2.19438e-08	0.222457	1.45881e-35	G	+	4	9982029	SLC2A9	1
2:27661020:C:T	GTEx/v8	Pituitary	ENSG00000115241	C	2.19587e-08	-0.224311	2.56591e-06	T	+	2	27661020	PPM1G	1
2:27656822:G:GA	GTEx/v8	Muscle_Skeletal	ENSG00000115241	GA	2.19595e-08	-0.0809376	2.6213e-06	G	+	2	27656822	PPM1G	1
2:27716494:A:G	GTEx/v8	Adipose_Subcutaneous	ENSG00000138085	A	2.19598e-08	0.126144	2.42116e-24	G	-	2	27716494	ATRAID	1
4:9948829:C:T	GTEx/v7	Thyroid	ENSG00000109667	T	2.19673e-08	0.229385	1.11311e-06	C	-	4	9948829	SLC2A9	1
6:25904067:C:T	DICE	T_CD4_memory_TREG	ENSG00000124564	C	2.1979e-08	0.908722	0.049	C	+	6	25904067	SLC17A3	1
2:27628635:A:G	GTEx/v8	Pancreas	ENSG00000084774	G	2.20016e-08	0.204417	9.08683e-20	A	-	2	27628635	CAD	1
2:27702026:A:C	GTEx/v7	Artery_Tibial	ENSG00000115216	C	2.20074e-08	-0.156529	1.36335e-07	A	+	2	27702026	NRBP1	1
4:9945296:C:T	GTEx/v7	Thyroid	ENSG00000109667	T	2.20146e-08	0.229374	1.11311e-06	C	-	4	9945296	SLC2A9	1
4:9946132:C:T	GTEx/v7	Thyroid	ENSG00000109667	T	2.20146e-08	0.229374	1.11311e-06	C	-	4	9946132	SLC2A9	1
4:9948564:C:T	GTEx/v7	Thyroid	ENSG00000109667	C	2.20146e-08	0.229374	1.11311e-06	T	-	4	9948564	SLC2A9	1
4:9954660:C:T	GTEx/v7	Thyroid	ENSG00000109667	C	2.20146e-08	0.229374	1.11311e-06	T	-	4	9954660	SLC2A9	1
4:9954918:A:G	GTEx/v7	Thyroid	ENSG00000109667	G	2.20146e-08	0.229374	1.11311e-06	A	-	4	9954918	SLC2A9	1
4:9955239:A:G	GTEx/v7	Thyroid	ENSG00000109667	G	2.20146e-08	0.229374	1.11311e-06	A	-	4	9955239	SLC2A9	1
4:9958719:C:T	GTEx/v7	Thyroid	ENSG00000109667	C	2.20146e-08	0.229374	1.11311e-06	T	-	4	9958719	SLC2A9	1
6:25834895:A:G	GTEx/v7	Testis	ENSG00000124564	G	2.20467e-08	0.503102	4.15729e-12	G	+	6	25834895	SLC17A3	1
4:10333392:C:T	GTEx/v6	Muscle_Skeletal	ENSG00000109667	C	2.2068e-08	5.73974	0.00030405	C	+	4	10333392	SLC2A9	1
15:76347375:C:CT	GTEx/v8	Brain_Caudate_basal_ganglia	ENSG00000169752	C	2.20717e-08	0.373425	3.63795e-20	C	+	15	76347375	NRG4	1
2:27703495:A:G	EyeGEx	EyeGEx	ENSG00000138002	G	2.20761e-08	-0.396759	8.73048e-06	A	+	2	27703495	IFT172	1
4:10246723:G:T	GTEx/v7	Colon_Sigmoid	ENSG00000109667	G	2.20925e-08	0.477001	2.15598e-10	G	+	4	10246723	SLC2A9	1
4:10495072:C:T	GTEx/v8	Adipose_Subcutaneous	ENSG00000178163	C	2.20938e-08	0.190253	1.60768e-06	T	-	4	10495072	ZNF518B	1
6:25710548:C:T	DICE	T_CD4_TFH	ENSG00000124564	T	2.21021e-08	-0.78619	0.049	C	+	6	25710548	SLC17A3	1
6:25711243:A:G	DICE	T_CD4_TFH	ENSG00000124564	A	2.21021e-08	-0.78619	0.049	G	+	6	25711243	SLC17A3	1
6:25718466:A:G	DICE	T_CD4_TFH	ENSG00000124564	G	2.21021e-08	-0.78619	0.049	A	+	6	25718466	SLC17A3	1
6:25734073:A:G	DICE	T_CD4_TFH	ENSG00000124564	G	2.21021e-08	-0.78619	0.049	A	+	6	25734073	SLC17A3	1
6:25741027:C:G	DICE	T_CD4_TFH	ENSG00000124564	C	2.21021e-08	-0.78619	0.049	G	+	6	25741027	SLC17A3	1
6:25742699:A:G	DICE	T_CD4_TFH	ENSG00000124564	G	2.21021e-08	-0.78619	0.049	A	+	6	25742699	SLC17A3	1
6:25749720:T:TA	DICE	T_CD4_TFH	ENSG00000124564	TA	2.21021e-08	-0.78619	0.049	T	+	6	25749720	SLC17A3	1
6:25751721:A:G	DICE	T_CD4_TFH	ENSG00000124564	A	2.21021e-08	-0.78619	0.049	G	+	6	25751721	SLC17A3	1
6:25753603:C:T	DICE	T_CD4_TFH	ENSG00000124564	T	2.21021e-08	-0.78619	0.049	C	+	6	25753603	SLC17A3	1
6:25754271:C:T	DICE	T_CD4_TFH	ENSG00000124564	T	2.21021e-08	-0.78619	0.049	C	+	6	25754271	SLC17A3	1
6:25755508:C:T	DICE	T_CD4_TFH	ENSG00000124564	T	2.21021e-08	-0.78619	0.049	C	+	6	25755508	SLC17A3	1
6:25755583:A:G	DICE	T_CD4_TFH	ENSG00000124564	G	2.21021e-08	-0.78619	0.049	A	+	6	25755583	SLC17A3	1
2:27625661:A:G	GTEx/v7	Esophagus_Mucosa	ENSG00000115216	G	2.21061e-08	-0.137015	6.7288e-05	A	+	2	27625661	NRBP1	1
4:9953297:C:T	GTEx/v8	Thyroid	ENSG00000109667	C	2.21078e-08	0.190591	9.04215e-10	T	-	4	9953297	SLC2A9	1
4:9954708:A:G	GTEx/v8	Thyroid	ENSG00000109667	A	2.21078e-08	0.190591	9.04215e-10	G	-	4	9954708	SLC2A9	1
4:9955545:A:T	GTEx/v8	Thyroid	ENSG00000109667	A	2.21078e-08	0.190591	9.04215e-10	T	-	4	9955545	SLC2A9	1
4:9964799:G:T	GTEx/v8	Thyroid	ENSG00000109667	T	2.21078e-08	0.190591	9.04215e-10	G	-	4	9964799	SLC2A9	1
6:25694491:G:T	GTEx/v7	Testis	ENSG00000124564	G	2.21085e-08	-0.572411	4.15729e-12	T	+	6	25694491	SLC17A3	1
4:10190318:C:T	GTEx/v8	Adipose_Subcutaneous	ENSG00000109667	C	2.21086e-08	-0.213567	1.29704e-11	T	+	4	10190318	SLC2A9	1
15:76191569:G:T	GTEx/v8	Brain_Frontal_Cortex_BA9	ENSG00000169752	G	2.21222e-08	0.428544	4.43207e-25	G	+	15	76191569	NRG4	1
6:25769349:C:T	GTEx/v7	Skin_Not_Sun_Exposed_Suprapubic	ENSG00000186470	C	2.21294e-08	0.491881	1.58781e-48	T	-	6	25769349	BTN3A2	1
6:25780811:A:G	GTEx/v7	Skin_Not_Sun_Exposed_Suprapubic	ENSG00000186470	G	2.21294e-08	0.491881	1.58781e-48	A	-	6	25780811	BTN3A2	1
6:25782314:G:T	GTEx/v7	Skin_Not_Sun_Exposed_Suprapubic	ENSG00000186470	G	2.21294e-08	0.491881	1.58781e-48	T	-	6	25782314	BTN3A2	1
2:27625661:A:G	GTEx/v7	Lung	ENSG00000115216	G	2.21299e-08	-0.18955	3.27688e-08	A	+	2	27625661	NRBP1	1
4:10174158:A:G	GTEx/v8	Artery_Tibial	ENSG00000071127	A	2.21317e-08	-0.0999044	4.95523e-08	G	+	4	10174158	WDR1	1
4:10174217:C:G	GTEx/v8	Artery_Tibial	ENSG00000071127	C	2.21317e-08	-0.0999044	4.95523e-08	G	+	4	10174217	WDR1	1
2:27651054:A:T	GTEx/v6	Cells_Transformed_fibroblasts	ENSG00000115216	T	2.21343e-08	-5.79692	0.00020866	A	+	2	27651054	NRBP1	1
6:25996673:A:G	GTEx/v7	Esophagus_Gastroesophageal_Junction	ENSG00000112343	A	2.21482e-08	-0.299581	3.79687e-05	A	-	6	25996673	TRIM38	1
4:10051655:C:T	GTEx/v7	Liver	ENSG00000109667	T	2.21499e-08	-0.486289	0.000218034	T	-	4	10051655	SLC2A9	1
4:10051672:A:C	GTEx/v7	Liver	ENSG00000109667	C	2.21499e-08	-0.486289	0.000218034	C	-	4	10051672	SLC2A9	1
4:10317381:A:C	GTEx/v8	Artery_Aorta	ENSG00000109667	A	2.2161e-08	-0.250297	1.40704e-10	C	+	4	10317381	SLC2A9	1
4:10151106:C:CTT	GTEx/v8	Colon_Transverse	ENSG00000109667	C	2.21632e-08	0.330955	1.21458e-06	CTT	-	4	10151106	SLC2A9	1
2:27641522:C:T	GTEx/v6	Muscle_Skeletal	ENSG00000157992	T	2.21677e-08	5.7389	0.00030405	C	-	2	27641522	KRTCAP3	1
2:27615389:C:T	GTEx/v8	Skin_Sun_Exposed_Lower_leg	ENSG00000115241	T	2.2185e-08	-0.0906269	4.84979e-06	C	+	2	27615389	PPM1G	1
2:27665361:C:G	GTEx/v8	Adipose_Visceral_Omentum	ENSG00000157992	G	2.22057e-08	0.201838	4.42568e-06	C	-	2	27665361	KRTCAP3	1
11:64378452:A:C	GTEx/v6	Cells_Transformed_fibroblasts	ENSG00000110076	A	2.22301e-08	-5.79609	0.00020866	C	+	11	64378452	NRXN2	1
6:25791354:C:T	GTEx/v7	Pancreas	ENSG00000146039	T	2.22548e-08	0.395995	1.61057e-07	T	+	6	25791354	SLC17A4	1
6:25792292:C:T	GTEx/v7	Pancreas	ENSG00000146039	C	2.22548e-08	0.395995	1.61057e-07	C	+	6	25792292	SLC17A4	1
6:25799929:G:T	GTEx/v7	Pancreas	ENSG00000146039	T	2.22548e-08	0.395995	1.61057e-07	T	+	6	25799929	SLC17A4	1
6:25805002:A:T	GTEx/v7	Pancreas	ENSG00000146039	T	2.22548e-08	0.395995	1.61057e-07	T	+	6	25805002	SLC17A4	1
6:25811034:C:T	GTEx/v7	Pancreas	ENSG00000146039	T	2.22548e-08	0.395995	1.61057e-07	T	+	6	25811034	SLC17A4	1
6:25812459:A:G	GTEx/v7	Pancreas	ENSG00000146039	A	2.22548e-08	0.395995	1.61057e-07	A	+	6	25812459	SLC17A4	1
6:25814939:C:T	GTEx/v7	Pancreas	ENSG00000146039	C	2.22548e-08	0.395995	1.61057e-07	C	+	6	25814939	SLC17A4	1
6:25817518:A:G	GTEx/v7	Pancreas	ENSG00000146039	A	2.22548e-08	0.395995	1.61057e-07	A	+	6	25817518	SLC17A4	1
6:25820428:C:T	GTEx/v7	Pancreas	ENSG00000146039	C	2.22548e-08	0.395995	1.61057e-07	C	+	6	25820428	SLC17A4	1
6:26125711:A:C	GTEx/v8	Colon_Transverse	ENSG00000112343	C	2.22562e-08	0.228308	3.84388e-09	A	-	6	26125711	TRIM38	1
6:26127271:A:G	GTEx/v8	Colon_Transverse	ENSG00000112343	G	2.22562e-08	0.228308	3.84388e-09	A	-	6	26127271	TRIM38	1
6:26128618:A:G	GTEx/v8	Colon_Transverse	ENSG00000112343	G	2.22562e-08	0.228308	3.84388e-09	A	-	6	26128618	TRIM38	1
2:27740404:C:G	GTEx/v8	Nerve_Tibial	ENSG00000115216	G	2.22574e-08	-0.136491	5.34192e-08	C	+	2	27740404	NRBP1	1
7:73050864:A:G	GTEx/v8	Adipose_Visceral_Omentum	ENSG00000009950	A	2.22915e-08	0.145322	3.15084e-10	G	-	7	73050864	MLXIPL	1
15:76347375:C:CT	GTEx/v8	Brain_Frontal_Cortex_BA9	ENSG00000169752	C	2.22921e-08	0.444515	4.43207e-25	C	+	15	76347375	NRG4	1
11:64360623:A:G	GTEx/v8	Nerve_Tibial	ENSG00000110076	A	2.22953e-08	0.195357	2.66449e-11	A	+	11	64360623	NRXN2	1
11:64364291:C:T	GTEx/v8	Nerve_Tibial	ENSG00000110076	T	2.22953e-08	0.195357	2.66449e-11	T	+	11	64364291	NRXN2	1
6:26056549:A:G	GTEx/v7	Esophagus_Muscularis	ENSG00000112343	G	2.23138e-08	-0.263793	2.44847e-07	G	-	6	26056549	TRIM38	1
4:10115363:C:T	GTEx/v8	Skin_Sun_Exposed_Lower_leg	ENSG00000109667	C	2.23178e-08	0.232495	3.79005e-06	C	+	4	10115363	SLC2A9	1
7:73052057:A:T	GTEx/v7	Cells_Transformed_fibroblasts	ENSG00000009950	A	2.23343e-08	0.574994	1.81371e-06	T	-	7	73052057	MLXIPL	1
4:10287550:G:T	GTEx/v7	Colon_Sigmoid	ENSG00000109667	G	2.23453e-08	0.477594	2.15598e-10	G	+	4	10287550	SLC2A9	1
4:10180823:C:T	GTEx/v7	Nerve_Tibial	ENSG00000071127	T	2.2346e-08	-0.180635	1.09465e-07	C	+	4	10180823	WDR1	1
4:10152582:C:T	GTEx/v8	Colon_Transverse	ENSG00000109667	T	2.2359e-08	0.330925	1.21458e-06	C	-	4	10152582	SLC2A9	1
6:25856881:C:T	GTEx/v8	Adipose_Subcutaneous	ENSG00000186470	C	2.23835e-08	-0.239329	2.09296e-115	C	-	6	25856881	BTN3A2	1
4:10349168:A:G	GTEx/v8	Adipose_Subcutaneous	ENSG00000109667	A	2.23968e-08	-0.21242	1.29704e-11	G	+	4	10349168	SLC2A9	1
4:10128536:C:T	GTEx/v7	Whole_Blood	ENSG00000109667	T	2.24094e-08	0.226215	7.67109e-07	T	+	4	10128536	SLC2A9	1
6:25886577:C:T	GTEx/v8	Brain_Cortex	ENSG00000186470	C	2.24241e-08	-0.669344	2.29399e-17	C	-	6	25886577	BTN3A2	1
6:25887217:A:C	GTEx/v8	Brain_Cortex	ENSG00000186470	C	2.24241e-08	-0.669344	2.29399e-17	C	-	6	25887217	BTN3A2	1
6:25890656:A:G	GTEx/v8	Brain_Cortex	ENSG00000186470	G	2.24241e-08	-0.669344	2.29399e-17	G	-	6	25890656	BTN3A2	1
10:61465838:A:G	GTEx/v7	Adrenal_Gland	ENSG00000108091	G	2.24361e-08	-0.38233	4.449e-05	G	-	10	61465838	CCDC6	1
4:10174529:A:G	GTEx/v8	Whole_Blood	ENSG00000109667	G	2.24397e-08	-0.149753	1.49086e-16	A	+	4	10174529	SLC2A9	1
4:10141404:C:G	GTEx/v7	Thyroid	ENSG00000109667	C	2.24715e-08	0.302739	1.11311e-06	C	+	4	10141404	SLC2A9	1
6:25941438:C:CATCT	GTEx/v7	Muscle_Skeletal	ENSG00000112343	CATCT	2.24752e-08	0.227023	2.40335e-06	CATCT	+	6	25941438	TRIM38	1
4:9948868:C:T	GTEx/v8	Artery_Tibial	ENSG00000109667	T	2.24904e-08	-0.216721	1.45881e-35	C	+	4	9948868	SLC2A9	1
4:9948870:C:T	GTEx/v8	Artery_Tibial	ENSG00000109667	C	2.24904e-08	-0.216721	1.45881e-35	T	+	4	9948870	SLC2A9	1
11:64378452:A:C	GTEx/v6	Esophagus_Muscularis	ENSG00000110076	A	2.24906e-08	-5.85073	0.000335986	C	+	11	64378452	NRXN2	1
11:64418259:C:T	GTEx/v6	Esophagus_Muscularis	ENSG00000110076	C	2.24906e-08	-5.85073	0.000335986	T	+	11	64418259	NRXN2	1
11:64418900:A:G	GTEx/v6	Esophagus_Muscularis	ENSG00000110076	A	2.24906e-08	-5.85073	0.000335986	G	+	11	64418900	NRXN2	1
11:64424691:A:C	GTEx/v6	Esophagus_Muscularis	ENSG00000110076	A	2.24906e-08	-5.85073	0.000335986	C	+	11	64424691	NRXN2	1
11:64439227:G:T	GTEx/v6	Esophagus_Muscularis	ENSG00000110076	T	2.24906e-08	-5.85073	0.000335986	G	+	11	64439227	NRXN2	1
6:25925595:G:T	GTEx/v8	Whole_Blood	ENSG00000112343	G	2.24918e-08	-0.151721	2.71219e-11	G	-	6	25925595	TRIM38	1
7:73045204:A:G	GTEx/v8	Heart_Atrial_Appendage	ENSG00000009950	A	2.2504e-08	0.285217	2.03532e-10	G	-	7	73045204	MLXIPL	1
7:73046779:A:G	GTEx/v8	Heart_Atrial_Appendage	ENSG00000009950	G	2.2504e-08	0.285217	2.03532e-10	A	-	7	73046779	MLXIPL	1
7:73047511:C:T	GTEx/v8	Heart_Atrial_Appendage	ENSG00000009950	C	2.2504e-08	0.285217	2.03532e-10	T	-	7	73047511	MLXIPL	1
7:73047520:C:T	GTEx/v8	Heart_Atrial_Appendage	ENSG00000009950	C	2.2504e-08	0.285217	2.03532e-10	T	-	7	73047520	MLXIPL	1
7:73047848:C:T	GTEx/v8	Heart_Atrial_Appendage	ENSG00000009950	T	2.2504e-08	0.285217	2.03532e-10	C	-	7	73047848	MLXIPL	1
7:73048095:A:G	GTEx/v8	Heart_Atrial_Appendage	ENSG00000009950	G	2.2504e-08	0.285217	2.03532e-10	A	-	7	73048095	MLXIPL	1
7:73049387:C:T	GTEx/v8	Heart_Atrial_Appendage	ENSG00000009950	C	2.2504e-08	0.285217	2.03532e-10	T	-	7	73049387	MLXIPL	1
4:10179309:C:T	GTEx/v8	Whole_Blood	ENSG00000109667	C	2.25069e-08	-0.146699	1.49086e-16	T	+	4	10179309	SLC2A9	1
4:10180622:C:T	GTEx/v8	Whole_Blood	ENSG00000109667	C	2.25069e-08	-0.146699	1.49086e-16	T	+	4	10180622	SLC2A9	1
4:10181374:A:G	GTEx/v8	Whole_Blood	ENSG00000109667	G	2.25069e-08	-0.146699	1.49086e-16	A	+	4	10181374	SLC2A9	1
4:10183186:A:C	GTEx/v8	Whole_Blood	ENSG00000109667	C	2.25069e-08	-0.146699	1.49086e-16	A	+	4	10183186	SLC2A9	1
4:10183314:G:GGAGA	GTEx/v8	Whole_Blood	ENSG00000109667	G	2.25069e-08	-0.146699	1.49086e-16	GGAGA	+	4	10183314	SLC2A9	1
4:10185799:A:G	GTEx/v8	Whole_Blood	ENSG00000109667	A	2.25069e-08	-0.146699	1.49086e-16	G	+	4	10185799	SLC2A9	1
4:10186251:C:T	GTEx/v8	Whole_Blood	ENSG00000109667	C	2.25069e-08	-0.146699	1.49086e-16	T	+	4	10186251	SLC2A9	1
4:10186604:C:T	GTEx/v8	Whole_Blood	ENSG00000109667	C	2.25069e-08	-0.146699	1.49086e-16	T	+	4	10186604	SLC2A9	1
4:10482514:A:G	GTEx/v8	Muscle_Skeletal	ENSG00000178163	G	2.25154e-08	0.127079	3.14577e-07	A	-	4	10482514	ZNF518B	1
4:10156544:C:T	GTEx/v6	Muscle_Skeletal	ENSG00000109667	T	2.25176e-08	5.73597	0.00030405	T	+	4	10156544	SLC2A9	1
11:64449307:C:T	GTEx/v6	Esophagus_Muscularis	ENSG00000110076	T	2.25185e-08	-5.85048	0.000335986	C	+	11	64449307	NRXN2	1
6:25704190:A:C	GTEx/v7	Thyroid	ENSG00000112343	A	2.25354e-08	0.243762	6.39927e-30	C	-	6	25704190	TRIM38	1
4:10293550:C:T	GTEx/v8	Artery_Aorta	ENSG00000109667	C	2.25355e-08	-0.241615	1.40704e-10	C	-	4	10293550	SLC2A9	1
7:73022746:A:G	GTEx/v6	Heart_Atrial_Appendage	ENSG00000009950	A	2.25387e-08	5.98295	0.00130656	G	-	7	73022746	MLXIPL	1
2:27733452:A:G	GTEx/v8	Muscle_Skeletal	ENSG00000115241	A	2.25434e-08	-0.0824669	2.6213e-06	G	+	2	27733452	PPM1G	1
2:27738854:C:T	GTEx/v8	Muscle_Skeletal	ENSG00000115241	T	2.25434e-08	-0.0824669	2.6213e-06	C	+	2	27738854	PPM1G	1
4:10181387:A:T	GTEx/v7	Colon_Sigmoid	ENSG00000109667	A	2.25521e-08	0.46786	2.15598e-10	A	+	4	10181387	SLC2A9	1
4:89119011:A:G	GTEx/v8	Thyroid	ENSG00000118777	A	2.25677e-08	0.236516	3.33622e-07	A	+	4	89119011	ABCG2	1
4:10256577:C:T	GTEx/v8	Esophagus_Gastroesophageal_Junction	ENSG00000109667	T	2.25747e-08	0.292437	1.61133e-14	T	+	4	10256577	SLC2A9	1
2:27596395:A:C	GTEx/v6	Adipose_Subcutaneous	ENSG00000115216	A	2.26104e-08	-5.77174	0.000270753	C	+	2	27596395	NRBP1	1
2:27721971:C:T	GTEx/v7	Muscle_Skeletal	ENSG00000115241	C	2.26271e-08	-0.102947	1.14624e-05	T	+	2	27721971	PPM1G	1
4:10093299:C:T	GTEx/v6	Cells_EBV-transformed_lymphocytes	ENSG00000109667	C	2.26301e-08	6.11982	0.000941623	T	-	4	10093299	SLC2A9	1
6:25898624:A:G	GTEx/v8	Brain_Putamen_basal_ganglia	ENSG00000187837	A	2.26403e-08	0.411168	2.06531e-07	A	+	6	25898624	HIST1H1C	1
6:25931577:A:G	GTEx/v8	Brain_Putamen_basal_ganglia	ENSG00000187837	G	2.26403e-08	0.411168	2.06531e-07	G	+	6	25931577	HIST1H1C	1
4:10252005:G:T	DICE	T_CD4_TH2	ENSG00000109667	T	2.26417e-08	-0.859703	0.049	G	+	4	10252005	SLC2A9	1
6:25809087:C:T	GTEx/v7	Thyroid	ENSG00000112343	T	2.26475e-08	-0.227962	6.39927e-30	T	-	6	25809087	TRIM38	1
2:27566989:C:T	GTEx/v8	Pituitary	ENSG00000115241	C	2.26539e-08	-0.212435	2.56591e-06	T	+	2	27566989	PPM1G	1
2:27571848:A:C	GTEx/v8	Pituitary	ENSG00000115241	A	2.26539e-08	-0.212435	2.56591e-06	C	+	2	27571848	PPM1G	1
2:27573503:C:CA	GTEx/v8	Pituitary	ENSG00000115241	CA	2.26539e-08	-0.212435	2.56591e-06	C	+	2	27573503	PPM1G	1
2:27574953:C:T	GTEx/v8	Pituitary	ENSG00000115241	C	2.26539e-08	-0.212435	2.56591e-06	T	+	2	27574953	PPM1G	1
2:27651693:C:T	GTEx/v8	Breast_Mammary_Tissue	ENSG00000115216	C	2.26542e-08	-0.170031	4.32319e-05	T	+	2	27651693	NRBP1	1
2:27652396:C:CGAG	GTEx/v8	Breast_Mammary_Tissue	ENSG00000115216	CGAG	2.26542e-08	-0.170031	4.32319e-05	C	+	2	27652396	NRBP1	1
4:10164931:G:T	GTEx/v8	Esophagus_Gastroesophageal_Junction	ENSG00000109667	T	2.26679e-08	0.277607	1.61133e-14	T	+	4	10164931	SLC2A9	1
4:10164961:C:T	GTEx/v8	Esophagus_Gastroesophageal_Junction	ENSG00000109667	T	2.26679e-08	0.277607	1.61133e-14	T	+	4	10164961	SLC2A9	1
4:10183611:C:G	GTEx/v8	Adipose_Subcutaneous	ENSG00000109667	G	2.26831e-08	0.222375	1.29704e-11	G	+	4	10183611	SLC2A9	1
7:73047511:C:T	GTEx/v7	Artery_Aorta	ENSG00000176428	C	2.26966e-08	0.292103	8.43169e-05	T	-	7	73047511	VPS37D	1
4:10183819:A:G	GTEx/v8	Whole_Blood	ENSG00000109667	A	2.27099e-08	-0.145353	1.49086e-16	G	+	4	10183819	SLC2A9	1
4:10205718:A:G	GTEx/v8	Artery_Aorta	ENSG00000109667	G	2.27238e-08	-0.256337	1.40704e-10	A	+	4	10205718	SLC2A9	1
4:10205848:C:G	GTEx/v8	Artery_Aorta	ENSG00000109667	G	2.27238e-08	-0.256337	1.40704e-10	C	+	4	10205848	SLC2A9	1
4:10208139:C:T	GTEx/v8	Artery_Aorta	ENSG00000109667	T	2.27238e-08	-0.256337	1.40704e-10	C	+	4	10208139	SLC2A9	1
4:10208303:C:T	GTEx/v8	Artery_Aorta	ENSG00000109667	T	2.27238e-08	-0.256337	1.40704e-10	C	+	4	10208303	SLC2A9	1
11:64387932:A:G	GTEx/v7	Esophagus_Muscularis	ENSG00000110076	A	2.2769e-08	-0.272754	7.03924e-15	G	+	11	64387932	NRXN2	1
11:64391157:C:G	GTEx/v7	Esophagus_Muscularis	ENSG00000110076	C	2.2769e-08	-0.272754	7.03924e-15	G	+	11	64391157	NRXN2	1
11:64396568:C:T	GTEx/v7	Esophagus_Muscularis	ENSG00000110076	C	2.2769e-08	-0.272754	7.03924e-15	T	+	11	64396568	NRXN2	1
11:64418259:C:T	GTEx/v7	Esophagus_Muscularis	ENSG00000110076	C	2.2769e-08	-0.272754	7.03924e-15	T	+	11	64418259	NRXN2	1
11:64418900:A:G	GTEx/v7	Esophagus_Muscularis	ENSG00000110076	A	2.2769e-08	-0.272754	7.03924e-15	G	+	11	64418900	NRXN2	1
11:64424691:A:C	GTEx/v7	Esophagus_Muscularis	ENSG00000110076	A	2.2769e-08	-0.272754	7.03924e-15	C	+	11	64424691	NRXN2	1
11:64439227:G:T	GTEx/v7	Esophagus_Muscularis	ENSG00000110076	T	2.2769e-08	-0.272754	7.03924e-15	G	+	11	64439227	NRXN2	1
11:64449307:C:T	GTEx/v7	Esophagus_Muscularis	ENSG00000110076	T	2.2769e-08	-0.272754	7.03924e-15	C	+	11	64449307	NRXN2	1
11:64456240:C:G	GTEx/v7	Esophagus_Muscularis	ENSG00000110076	C	2.2769e-08	-0.272754	7.03924e-15	G	+	11	64456240	NRXN2	1
2:27821482:C:T	GTEx/v8	Cells_Cultured_fibroblasts	ENSG00000115216	T	2.2783e-08	0.140712	5.31546e-26	T	+	2	27821482	NRBP1	1
2:27631474:C:CTGAT	GTEx/v8	Nerve_Tibial	ENSG00000115216	C	2.27923e-08	-0.134223	5.34192e-08	CTGAT	+	2	27631474	NRBP1	1
2:27637235:C:T	GTEx/v8	Nerve_Tibial	ENSG00000115216	T	2.27923e-08	-0.134223	5.34192e-08	C	+	2	27637235	NRBP1	1
2:27648284:A:T	GTEx/v8	Nerve_Tibial	ENSG00000115216	T	2.27923e-08	-0.134223	5.34192e-08	A	+	2	27648284	NRBP1	1
6:25827484:A:G	GTEx/v7	Pancreas	ENSG00000146039	G	2.27935e-08	0.39861	1.61057e-07	G	+	6	25827484	SLC17A4	1
7:73049182:A:G	GTEx/v6	Esophagus_Mucosa	ENSG00000009950	A	2.28247e-08	5.81764	0.000312239	G	-	7	73049182	MLXIPL	1
4:10155729:C:G	GTEx/v7	Artery_Tibial	ENSG00000178163	C	2.28338e-08	0.260794	5.31092e-09	C	+	4	10155729	ZNF518B	1
6:25898624:A:G	GTEx/v8	Pituitary	ENSG00000187837	A	2.28379e-08	0.350769	7.68388e-07	A	+	6	25898624	HIST1H1C	1
6:25931577:A:G	GTEx/v8	Pituitary	ENSG00000187837	G	2.28379e-08	0.350769	7.68388e-07	G	+	6	25931577	HIST1H1C	1
4:9991955:C:T	GTEx/v7	Thyroid	ENSG00000109667	T	2.28466e-08	0.274979	1.11311e-06	T	+	4	9991955	SLC2A9	1
2:27671255:C:T	GTEx/v6	Adrenal_Gland	ENSG00000157992	C	2.28653e-08	6.0523	0.000904241	T	-	2	27671255	KRTCAP3	1
2:27685014:C:T	GTEx/v7	Muscle_Skeletal	ENSG00000115241	T	2.28663e-08	-0.102906	1.14624e-05	C	+	2	27685014	PPM1G	1
4:10244074:A:G	GTEx/v8	Artery_Tibial	ENSG00000071127	G	2.28714e-08	-0.122825	4.95523e-08	G	-	4	10244074	WDR1	1
6:25990367:A:G	GTEx/v8	Adrenal_Gland	ENSG00000124564	A	2.28723e-08	0.530904	9.60669e-17	A	+	6	25990367	SLC17A3	1
6:25992309:A:G	GTEx/v8	Adrenal_Gland	ENSG00000124564	G	2.28723e-08	0.530904	9.60669e-17	G	+	6	25992309	SLC17A3	1
6:26001888:A:G	GTEx/v8	Adrenal_Gland	ENSG00000124564	A	2.28723e-08	0.530904	9.60669e-17	A	+	6	26001888	SLC17A3	1
4:9954450:A:G	GTEx/v8	Liver	ENSG00000109667	A	2.28822e-08	0.380673	1.71947e-08	G	-	4	9954450	SLC2A9	1
15:76313121:A:G	GTEx/v8	Nerve_Tibial	ENSG00000140367	A	2.28868e-08	0.174783	1.80471e-07	A	+	15	76313121	UBE2Q2	1
2:27567407:G:T	GTEx/v7	Whole_Blood	ENSG00000157992	T	2.29077e-08	0.275699	3.68738e-07	G	-	2	27567407	KRTCAP3	1
6:25934524:A:G	GTEx/v6	Testis	ENSG00000124564	A	2.29098e-08	5.98293	0.000378299	A	+	6	25934524	SLC17A3	1
4:10147654:C:T	GTEx/v8	Esophagus_Gastroesophageal_Junction	ENSG00000109667	T	2.29523e-08	0.282861	1.61133e-14	T	+	4	10147654	SLC2A9	1
4:10150903:C:G	GTEx/v8	Esophagus_Gastroesophageal_Junction	ENSG00000109667	C	2.29523e-08	0.282861	1.61133e-14	C	+	4	10150903	SLC2A9	1
4:10265433:C:T	GTEx/v8	Adipose_Subcutaneous	ENSG00000109667	C	2.29625e-08	-0.211383	1.29704e-11	T	+	4	10265433	SLC2A9	1
2:27567407:G:T	GTEx/v7	Cells_Transformed_fibroblasts	ENSG00000115216	T	2.29724e-08	-0.14623	2.2494e-08	G	+	2	27567407	NRBP1	1
6:26056549:A:G	GTEx/v6	Thyroid	ENSG00000112343	G	2.29817e-08	-5.78441	0.000224494	G	-	6	26056549	TRIM38	1
2:27812252:A:G	GTEx/v7	Muscle_Skeletal	ENSG00000198522	A	2.29832e-08	0.198331	2.36194e-06	A	+	2	27812252	GPN1	1
2:27548038:A:C	GTEx/v8	Cells_Cultured_fibroblasts	ENSG00000138085	C	2.29899e-08	0.142477	6.58008e-27	A	-	2	27548038	ATRAID	1
2:27550967:A:G	GTEx/v8	Cells_Cultured_fibroblasts	ENSG00000138085	G	2.29899e-08	0.142477	6.58008e-27	A	-	2	27550967	ATRAID	1
4:10196761:A:T	GTEx/v8	Artery_Aorta	ENSG00000109667	T	2.2992e-08	-0.258529	1.40704e-10	A	+	4	10196761	SLC2A9	1
11:64487019:G:T	GTEx/v7	Skin_Not_Sun_Exposed_Suprapubic	ENSG00000110076	T	2.29931e-08	-0.271181	1.61676e-11	G	+	11	64487019	NRXN2	1
4:9973789:A:C	GTEx/v7	Thyroid	ENSG00000109667	A	2.30241e-08	0.28404	1.11311e-06	A	+	4	9973789	SLC2A9	1
4:9970691:A:C	GTEx/v8	Cells_EBV-transformed_lymphocytes	ENSG00000109667	A	2.30279e-08	0.555764	3.04351e-06	C	-	4	9970691	SLC2A9	1
4:9972778:G:T	GTEx/v8	Cells_EBV-transformed_lymphocytes	ENSG00000109667	G	2.30279e-08	0.555764	3.04351e-06	T	-	4	9972778	SLC2A9	1
4:10016815:C:T	GTEx/v7	Esophagus_Muscularis	ENSG00000109667	C	2.30312e-08	0.2737	2.86654e-19	C	+	4	10016815	SLC2A9	1
4:10016868:C:T	GTEx/v7	Esophagus_Muscularis	ENSG00000109667	C	2.30312e-08	0.2737	2.86654e-19	C	+	4	10016868	SLC2A9	1
4:10146086:G:T	GTEx/v6	Muscle_Skeletal	ENSG00000109667	T	2.30478e-08	5.73162	0.00030405	T	+	4	10146086	SLC2A9	1
6:25992022:G:GTATC	GTEx/v8	Testis	ENSG00000112343	GTATC	2.30485e-08	-0.161289	1.72676e-05	GTATC	-	6	25992022	TRIM38	1
2:27648590:A:G	GTEx/v7	Artery_Tibial	ENSG00000115216	G	2.30629e-08	-0.160501	1.36335e-07	A	+	2	27648590	NRBP1	1
2:27661020:C:T	GTEx/v8	Nerve_Tibial	ENSG00000138074	C	2.3071e-08	-0.140632	5.95865e-18	T	+	2	27661020	SLC5A6	1
6:25997458:C:T	GTEx/v8	Testis	ENSG00000112337	T	2.30893e-08	0.363729	1.22036e-07	T	+	6	25997458	SLC17A2	1
2:27637235:C:T	GTEx/v7	Whole_Blood	ENSG00000157992	T	2.30961e-08	0.291387	3.68738e-07	C	-	2	27637235	KRTCAP3	1
4:10167217:C:T	GTEx/v7	Artery_Tibial	ENSG00000178163	C	2.31095e-08	0.24756	5.31092e-09	C	+	4	10167217	ZNF518B	1
4:9997434:A:G	GTEx/v7	Thyroid	ENSG00000109667	G	2.31176e-08	0.27264	1.11311e-06	G	+	4	9997434	SLC2A9	1
4:10000236:G:T	GTEx/v7	Thyroid	ENSG00000109667	T	2.31176e-08	0.27264	1.11311e-06	T	+	4	10000236	SLC2A9	1
4:10002425:C:T	GTEx/v7	Thyroid	ENSG00000109667	C	2.31176e-08	0.27264	1.11311e-06	C	+	4	10002425	SLC2A9	1
4:9943700:A:G	GTEx/v7	Thyroid	ENSG00000109667	A	2.3141e-08	0.281596	1.11311e-06	A	+	4	9943700	SLC2A9	1
10:61469538:C:T	GTEx/v6	Esophagus_Mucosa	ENSG00000165449	C	2.31512e-08	5.81487	0.000312239	C	+	10	61469538	SLC16A9	1
6:25863605:C:T	GTEx/v7	Thyroid	ENSG00000186470	T	2.31532e-08	-0.292275	1.18154e-77	T	-	6	25863605	BTN3A2	1
6:25864625:A:G	GTEx/v7	Thyroid	ENSG00000186470	G	2.31532e-08	-0.292275	1.18154e-77	G	-	6	25864625	BTN3A2	1
6:25864856:C:CT	GTEx/v7	Thyroid	ENSG00000186470	CT	2.31532e-08	-0.292275	1.18154e-77	CT	-	6	25864856	BTN3A2	1
6:25864898:A:C	GTEx/v7	Thyroid	ENSG00000186470	A	2.31532e-08	-0.292275	1.18154e-77	A	-	6	25864898	BTN3A2	1
4:10190074:A:G	GTEx/v8	Adipose_Subcutaneous	ENSG00000109667	A	2.31712e-08	-0.213959	1.29704e-11	G	+	4	10190074	SLC2A9	1
11:64365796:A:C	GTEx/v6	Adipose_Subcutaneous	ENSG00000110076	A	2.31782e-08	-5.76701	0.000270753	C	+	11	64365796	NRXN2	1
2:27711254:C:CA	GTEx/v8	Skin_Sun_Exposed_Lower_leg	ENSG00000115241	CA	2.31808e-08	-0.090104	4.84979e-06	C	+	2	27711254	PPM1G	1
2:27711257:G:GACT	GTEx/v8	Skin_Sun_Exposed_Lower_leg	ENSG00000115241	GACT	2.31808e-08	-0.090104	4.84979e-06	G	+	2	27711257	PPM1G	1
4:10115523:A:G	GTEx/v8	Esophagus_Gastroesophageal_Junction	ENSG00000109667	G	2.31817e-08	0.246032	1.61133e-14	G	+	4	10115523	SLC2A9	1
4:10196971:G:GT	DICE	T_CD4_memory_TREG	ENSG00000109667	GT	2.31883e-08	0.990612	0.049	GT	+	4	10196971	SLC2A9	1
4:10389720:T:TCTC	GTEx/v7	Muscle_Skeletal	ENSG00000109667	TCTC	2.32047e-08	0.308122	3.21323e-10	TCTC	+	4	10389720	SLC2A9	1
2:27614449:A:G	GTEx/v6	Colon_Transverse	ENSG00000115216	A	2.32095e-08	-5.94559	0.000674021	G	+	2	27614449	NRBP1	1
2:27595756:C:G	GTEx/v8	Adipose_Visceral_Omentum	ENSG00000157992	C	2.32136e-08	0.202733	4.42568e-06	G	-	2	27595756	KRTCAP3	1
4:9931367:T:TC	GTEx/v7	Thyroid	ENSG00000109667	T	2.32751e-08	0.2788	1.11311e-06	T	+	4	9931367	SLC2A9	1
4:9931406:T:TGGGGC	GTEx/v7	Thyroid	ENSG00000109667	T	2.32751e-08	0.2788	1.11311e-06	T	+	4	9931406	SLC2A9	1
4:9931412:T:TG	GTEx/v7	Thyroid	ENSG00000109667	T	2.32751e-08	0.2788	1.11311e-06	T	+	4	9931412	SLC2A9	1
6:25859413:A:G	GTEx/v7	Artery_Tibial	ENSG00000186470	G	2.32817e-08	-0.330559	1.37884e-59	G	-	6	25859413	BTN3A2	1
6:25859508:A:C	GTEx/v7	Artery_Tibial	ENSG00000186470	C	2.32817e-08	-0.330559	1.37884e-59	C	-	6	25859508	BTN3A2	1
4:10237656:A:T	GTEx/v8	Artery_Tibial	ENSG00000178163	T	2.32884e-08	-0.165745	4.11011e-18	A	+	4	10237656	ZNF518B	1
4:10237672:A:G	GTEx/v8	Artery_Tibial	ENSG00000178163	G	2.32884e-08	-0.165745	4.11011e-18	A	+	4	10237672	ZNF518B	1
4:10237898:C:T	GTEx/v8	Artery_Tibial	ENSG00000178163	T	2.32884e-08	-0.165745	4.11011e-18	C	+	4	10237898	ZNF518B	1
4:10238242:A:C	GTEx/v8	Artery_Tibial	ENSG00000178163	C	2.32884e-08	-0.165745	4.11011e-18	A	+	4	10238242	ZNF518B	1
4:10238243:T:TA	GTEx/v8	Artery_Tibial	ENSG00000178163	TA	2.32884e-08	-0.165745	4.11011e-18	T	+	4	10238243	ZNF518B	1
2:27696737:C:T	GTEx/v6	Muscle_Skeletal	ENSG00000157992	T	2.32916e-08	5.72965	0.00030405	C	-	2	27696737	KRTCAP3	1
6:25963966:C:T	GTEx/v8	Adrenal_Gland	ENSG00000124564	T	2.33003e-08	0.486983	9.60669e-17	T	+	6	25963966	SLC17A3	1
6:26124243:A:G	GTEx/v8	Skin_Sun_Exposed_Lower_leg	ENSG00000112343	A	2.33005e-08	0.148124	2.483e-06	G	-	6	26124243	TRIM38	1
4:10250260:C:G	GTEx/v8	Esophagus_Gastroesophageal_Junction	ENSG00000109667	C	2.33127e-08	0.280639	1.61133e-14	C	+	4	10250260	SLC2A9	1
7:73007943:A:G	GTEx/v8	Esophagus_Muscularis	ENSG00000106635	A	2.33151e-08	-0.140742	1.38283e-11	G	+	7	73007943	BCL7B	1
7:73010442:C:T	GTEx/v8	Esophagus_Muscularis	ENSG00000106635	T	2.33151e-08	-0.140742	1.38283e-11	C	+	7	73010442	BCL7B	1
2:27618012:C:CACT	GTEx/v7	Artery_Tibial	ENSG00000115216	C	2.33181e-08	-0.160981	1.36335e-07	CACT	+	2	27618012	NRBP1	1
4:10250026:C:T	GTEx/v7	Adipose_Subcutaneous	ENSG00000109667	C	2.33265e-08	0.291461	4.45935e-10	C	+	4	10250026	SLC2A9	1
4:10055439:C:G	DICE	Monocyte_non_classical	ENSG00000109667	C	2.33301e-08	1.08104	0.049	C	+	4	10055439	SLC2A9	1
6:25945815:A:G	GTEx/v7	Esophagus_Muscularis	ENSG00000112343	A	2.33304e-08	-0.235601	2.44847e-07	A	-	6	25945815	TRIM38	1
6:25945819:C:T	GTEx/v7	Esophagus_Muscularis	ENSG00000112343	T	2.33304e-08	-0.235601	2.44847e-07	T	-	6	25945819	TRIM38	1
6:25952106:A:G	GTEx/v7	Esophagus_Muscularis	ENSG00000112343	A	2.33304e-08	-0.235601	2.44847e-07	A	-	6	25952106	TRIM38	1
6:25953633:A:G	GTEx/v7	Esophagus_Muscularis	ENSG00000112343	G	2.33304e-08	-0.235601	2.44847e-07	G	-	6	25953633	TRIM38	1
6:25954027:A:G	GTEx/v7	Esophagus_Muscularis	ENSG00000112343	G	2.33304e-08	-0.235601	2.44847e-07	G	-	6	25954027	TRIM38	1
2:27714526:C:T	GTEx/v8	Adipose_Visceral_Omentum	ENSG00000157992	C	2.33309e-08	0.202662	4.42568e-06	T	-	2	27714526	KRTCAP3	1
2:27715416:C:T	GTEx/v8	Adipose_Visceral_Omentum	ENSG00000157992	T	2.33309e-08	0.202662	4.42568e-06	C	-	2	27715416	KRTCAP3	1
2:27741072:C:G	GTEx/v7	Adipose_Subcutaneous	ENSG00000115216	G	2.33498e-08	-0.183515	1.34646e-12	C	+	2	27741072	NRBP1	1
2:27778167:A:C	GTEx/v7	Muscle_Skeletal	ENSG00000115234	C	2.33546e-08	0.219344	1.68016e-49	C	+	2	27778167	SNX17	1
2:27783801:C:T	GTEx/v7	Muscle_Skeletal	ENSG00000115234	C	2.33546e-08	0.219344	1.68016e-49	C	+	2	27783801	SNX17	1
2:27725572:A:C	GTEx/v6	Adipose_Subcutaneous	ENSG00000115216	A	2.33847e-08	-5.76532	0.000270753	C	+	2	27725572	NRBP1	1
6:25945815:A:G	GTEx/v8	Adrenal_Gland	ENSG00000124568	A	2.34004e-08	0.493024	1.39857e-18	A	+	6	25945815	SLC17A1	1
6:25945819:C:T	GTEx/v8	Adrenal_Gland	ENSG00000124568	T	2.34004e-08	0.493024	1.39857e-18	T	+	6	25945819	SLC17A1	1
6:25947236:C:T	GTEx/v8	Adrenal_Gland	ENSG00000124568	C	2.34004e-08	0.493024	1.39857e-18	C	+	6	25947236	SLC17A1	1
6:25947950:C:CAGTT	GTEx/v8	Adrenal_Gland	ENSG00000124568	CAGTT	2.34004e-08	0.493024	1.39857e-18	CAGTT	+	6	25947950	SLC17A1	1
6:25948421:A:G	GTEx/v8	Adrenal_Gland	ENSG00000124568	G	2.34004e-08	0.493024	1.39857e-18	G	+	6	25948421	SLC17A1	1
6:25950397:C:T	GTEx/v8	Adrenal_Gland	ENSG00000124568	T	2.34004e-08	0.493024	1.39857e-18	T	+	6	25950397	SLC17A1	1
6:25950800:A:C	GTEx/v8	Adrenal_Gland	ENSG00000124568	C	2.34004e-08	0.493024	1.39857e-18	C	+	6	25950800	SLC17A1	1
6:25950834:A:T	GTEx/v8	Adrenal_Gland	ENSG00000124568	A	2.34004e-08	0.493024	1.39857e-18	A	+	6	25950834	SLC17A1	1
6:25952106:A:G	GTEx/v8	Adrenal_Gland	ENSG00000124568	A	2.34004e-08	0.493024	1.39857e-18	A	+	6	25952106	SLC17A1	1
6:25953633:A:G	GTEx/v8	Adrenal_Gland	ENSG00000124568	G	2.34004e-08	0.493024	1.39857e-18	G	+	6	25953633	SLC17A1	1
6:25954027:A:G	GTEx/v8	Adrenal_Gland	ENSG00000124568	G	2.34004e-08	0.493024	1.39857e-18	G	+	6	25954027	SLC17A1	1
6:25955176:C:G	GTEx/v8	Adrenal_Gland	ENSG00000124568	C	2.34004e-08	0.493024	1.39857e-18	C	+	6	25955176	SLC17A1	1
6:25957642:A:G	GTEx/v8	Adrenal_Gland	ENSG00000124568	G	2.34004e-08	0.493024	1.39857e-18	G	+	6	25957642	SLC17A1	1
6:25957773:C:T	GTEx/v8	Adrenal_Gland	ENSG00000124568	T	2.34004e-08	0.493024	1.39857e-18	T	+	6	25957773	SLC17A1	1
6:25957933:A:T	GTEx/v8	Adrenal_Gland	ENSG00000124568	A	2.34004e-08	0.493024	1.39857e-18	A	+	6	25957933	SLC17A1	1
6:25958235:A:G	GTEx/v8	Adrenal_Gland	ENSG00000124568	G	2.34004e-08	0.493024	1.39857e-18	G	+	6	25958235	SLC17A1	1
6:25958257:C:G	GTEx/v8	Adrenal_Gland	ENSG00000124568	G	2.34004e-08	0.493024	1.39857e-18	G	+	6	25958257	SLC17A1	1
6:25960815:C:T	GTEx/v8	Adrenal_Gland	ENSG00000124568	T	2.34004e-08	0.493024	1.39857e-18	T	+	6	25960815	SLC17A1	1
4:10118914:C:T	GTEx/v8	Liver	ENSG00000109667	T	2.34092e-08	0.498749	1.71947e-08	T	+	4	10118914	SLC2A9	1
7:73022746:A:G	GTEx/v7	Cells_Transformed_fibroblasts	ENSG00000009950	A	2.34108e-08	0.578213	1.81371e-06	G	-	7	73022746	MLXIPL	1
4:10173889:C:T	GTEx/v6	Artery_Tibial	ENSG00000178163	T	2.34152e-08	5.775	0.000263002	T	+	4	10173889	ZNF518B	1
11:64373504:C:T	GTEx/v8	Prostate	ENSG00000110076	C	2.34209e-08	-0.341499	1.46881e-05	T	+	11	64373504	NRXN2	1
11:64377726:C:G	GTEx/v8	Prostate	ENSG00000110076	C	2.34209e-08	-0.341499	1.46881e-05	G	+	11	64377726	NRXN2	1
11:64407419:A:G	GTEx/v8	Prostate	ENSG00000110076	A	2.34209e-08	-0.341499	1.46881e-05	G	+	11	64407419	NRXN2	1
11:64429059:C:T	GTEx/v8	Prostate	ENSG00000110076	C	2.34209e-08	-0.341499	1.46881e-05	T	+	11	64429059	NRXN2	1
11:64433078:A:G	GTEx/v8	Prostate	ENSG00000110076	A	2.34209e-08	-0.341499	1.46881e-05	G	+	11	64433078	NRXN2	1
11:64437490:C:T	GTEx/v8	Prostate	ENSG00000110076	C	2.34209e-08	-0.341499	1.46881e-05	T	+	11	64437490	NRXN2	1
11:64440920:C:T	GTEx/v8	Prostate	ENSG00000110076	C	2.34209e-08	-0.341499	1.46881e-05	T	+	11	64440920	NRXN2	1
2:27614449:A:G	GTEx/v8	Heart_Atrial_Appendage	ENSG00000115241	A	2.34357e-08	-0.109274	1.51877e-05	G	+	2	27614449	PPM1G	1
4:10208778:A:G	GTEx/v8	Artery_Tibial	ENSG00000071127	A	2.34452e-08	-0.0998532	4.95523e-08	G	+	4	10208778	WDR1	1
6:25953274:A:T	GTEx/v6	Testis	ENSG00000124564	A	2.34563e-08	5.97795	0.000378299	A	+	6	25953274	SLC17A3	1
2:27733452:A:G	GTEx/v7	Heart_Left_Ventricle	ENSG00000115234	A	2.34663e-08	-0.201492	2.22769e-06	G	+	2	27733452	SNX17	1
2:27670307:A:G	GTEx/v8	Breast_Mammary_Tissue	ENSG00000115216	A	2.34747e-08	-0.168083	4.32319e-05	G	+	2	27670307	NRBP1	1
2:27676287:A:T	GTEx/v8	Breast_Mammary_Tissue	ENSG00000115216	T	2.34747e-08	-0.168083	4.32319e-05	A	+	2	27676287	NRBP1	1
4:10042842:C:T	GTEx/v8	Esophagus_Muscularis	ENSG00000109667	T	2.34769e-08	0.229343	3.68626e-33	T	+	4	10042842	SLC2A9	1
4:10043028:A:C	GTEx/v8	Esophagus_Muscularis	ENSG00000109667	A	2.34769e-08	0.229343	3.68626e-33	A	+	4	10043028	SLC2A9	1
4:10377274:C:T	GTEx/v7	Colon_Sigmoid	ENSG00000109667	T	2.34857e-08	0.471889	2.15598e-10	T	+	4	10377274	SLC2A9	1
4:10377573:T:TTC	GTEx/v7	Colon_Sigmoid	ENSG00000109667	T	2.34857e-08	0.471889	2.15598e-10	T	+	4	10377573	SLC2A9	1
4:10387233:A:C	GTEx/v7	Colon_Sigmoid	ENSG00000109667	A	2.34857e-08	0.471889	2.15598e-10	A	+	4	10387233	SLC2A9	1
4:10390379:C:T	GTEx/v7	Colon_Sigmoid	ENSG00000109667	C	2.34857e-08	0.471889	2.15598e-10	C	+	4	10390379	SLC2A9	1
4:10403014:G:T	GTEx/v7	Colon_Sigmoid	ENSG00000109667	G	2.34857e-08	0.471889	2.15598e-10	G	+	4	10403014	SLC2A9	1
4:10403451:C:G	GTEx/v7	Colon_Sigmoid	ENSG00000109667	C	2.34857e-08	0.471889	2.15598e-10	C	+	4	10403451	SLC2A9	1
4:10404025:C:T	GTEx/v7	Colon_Sigmoid	ENSG00000109667	T	2.34857e-08	0.471889	2.15598e-10	T	+	4	10404025	SLC2A9	1
4:10404109:A:C	GTEx/v7	Colon_Sigmoid	ENSG00000109667	C	2.34857e-08	0.471889	2.15598e-10	C	+	4	10404109	SLC2A9	1
6:26046744:G:T	GTEx/v7	Esophagus_Muscularis	ENSG00000112343	G	2.34872e-08	-0.255007	2.44847e-07	G	-	6	26046744	TRIM38	1
6:25693581:G:T	GTEx/v7	Thyroid	ENSG00000112343	G	2.35089e-08	0.228272	6.39927e-30	T	-	6	25693581	TRIM38	1
6:26045929:C:T	GTEx/v8	Skin_Not_Sun_Exposed_Suprapubic	ENSG00000124508	C	2.3513e-08	-0.141628	4.35304e-12	C	-	6	26045929	BTN2A2	1
6:26046565:A:G	GTEx/v8	Skin_Not_Sun_Exposed_Suprapubic	ENSG00000124508	A	2.3513e-08	-0.141628	4.35304e-12	A	-	6	26046565	BTN2A2	1
4:89126767:C:T	GTEx/v8	Adipose_Subcutaneous	ENSG00000118777	T	2.35264e-08	0.211631	5.15225e-05	T	+	4	89126767	ABCG2	1
4:89127082:C:T	GTEx/v8	Adipose_Subcutaneous	ENSG00000118777	T	2.35264e-08	0.211631	5.15225e-05	T	+	4	89127082	ABCG2	1
7:73045938:C:T	GTEx/v6	Pancreas	ENSG00000009950	C	2.35412e-08	6.01083	0.00061307	T	-	7	73045938	MLXIPL	1
6:25933898:A:T	GTEx/v8	Adrenal_Gland	ENSG00000124568	A	2.35654e-08	0.478888	1.39857e-18	A	+	6	25933898	SLC17A1	1
4:10301757:A:G	GTEx/v7	Muscle_Skeletal	ENSG00000109667	G	2.3585e-08	0.315183	3.21323e-10	G	+	4	10301757	SLC2A9	1
11:64481880:A:G	GTEx/v7	Artery_Tibial	ENSG00000110076	A	2.35869e-08	-0.222581	7.1029e-09	G	+	11	64481880	NRXN2	1
6:25949464:C:T	GTEx/v8	Adrenal_Gland	ENSG00000124568	T	2.3598e-08	0.485605	1.39857e-18	T	+	6	25949464	SLC17A1	1
6:26065621:A:G	GTEx/v7	Muscle_Skeletal	ENSG00000187837	G	2.3601e-08	0.253733	0.000110391	G	+	6	26065621	HIST1H1C	1
4:10081984:C:CTG	DICE	T_CD4_naive_activated	ENSG00000109667	CTG	2.36109e-08	0.849073	0.049	CTG	+	4	10081984	SLC2A9	1
4:10082156:A:C	DICE	T_CD4_naive_activated	ENSG00000109667	A	2.36109e-08	0.849073	0.049	A	+	4	10082156	SLC2A9	1
4:10082772:C:T	DICE	T_CD4_naive_activated	ENSG00000109667	C	2.36109e-08	0.849073	0.049	C	+	4	10082772	SLC2A9	1
2:27714517:A:T	GTEx/v6	Cells_Transformed_fibroblasts	ENSG00000115216	T	2.36125e-08	-5.78448	0.00020866	A	+	2	27714517	NRBP1	1
4:10156544:C:T	GTEx/v8	Nerve_Tibial	ENSG00000071127	T	2.36137e-08	0.183313	4.50461e-10	T	+	4	10156544	WDR1	1
11:64373504:C:T	GTEx/v7	Artery_Aorta	ENSG00000110076	C	2.36574e-08	-0.276442	6.21464e-05	T	+	11	64373504	NRXN2	1
11:64377726:C:G	GTEx/v7	Artery_Aorta	ENSG00000110076	C	2.36574e-08	-0.276442	6.21464e-05	G	+	11	64377726	NRXN2	1
4:9993772:C:T	GTEx/v7	Thyroid	ENSG00000109667	C	2.36867e-08	-0.222808	1.11311e-06	C	-	4	9993772	SLC2A9	1
4:10258968:A:G	DICE	T_CD4_TH2	ENSG00000109667	A	2.37224e-08	-0.861768	0.049	G	+	4	10258968	SLC2A9	1
4:10168593:A:AAC	GTEx/v8	Artery_Aorta	ENSG00000109667	A	2.37276e-08	-0.256349	1.40704e-10	AAC	+	4	10168593	SLC2A9	1
6:25704190:A:C	DICE	T_CD4_TH17	ENSG00000124568	A	2.37438e-08	-0.815371	0.049	C	+	6	25704190	SLC17A1	1
4:10055439:C:G	DICE	T_CD4_memory_TREG	ENSG00000109667	C	2.37509e-08	1.06077	0.049	C	+	4	10055439	SLC2A9	1
4:10196615:A:T	DICE	T_CD4_memory_TREG	ENSG00000109667	A	2.3773e-08	-0.868555	0.049	T	+	4	10196615	SLC2A9	1
4:10196638:C:T	DICE	T_CD4_memory_TREG	ENSG00000109667	C	2.3773e-08	-0.868555	0.049	T	+	4	10196638	SLC2A9	1
4:10196894:A:T	DICE	T_CD4_memory_TREG	ENSG00000109667	A	2.3773e-08	-0.868555	0.049	T	+	4	10196894	SLC2A9	1
4:10197225:C:T	DICE	T_CD4_memory_TREG	ENSG00000109667	T	2.3773e-08	-0.868555	0.049	C	+	4	10197225	SLC2A9	1
4:10197663:G:T	DICE	T_CD4_memory_TREG	ENSG00000109667	T	2.3773e-08	-0.868555	0.049	G	+	4	10197663	SLC2A9	1
4:10198049:A:G	DICE	T_CD4_memory_TREG	ENSG00000109667	A	2.3773e-08	-0.868555	0.049	G	+	4	10198049	SLC2A9	1
4:10198050:G:T	DICE	T_CD4_memory_TREG	ENSG00000109667	T	2.3773e-08	-0.868555	0.049	G	+	4	10198050	SLC2A9	1
4:10198468:C:T	DICE	T_CD4_memory_TREG	ENSG00000109667	T	2.3773e-08	-0.868555	0.049	C	+	4	10198468	SLC2A9	1
4:10198628:C:T	DICE	T_CD4_memory_TREG	ENSG00000109667	T	2.3773e-08	-0.868555	0.049	C	+	4	10198628	SLC2A9	1
4:10199139:G:T	DICE	T_CD4_memory_TREG	ENSG00000109667	T	2.3773e-08	-0.868555	0.049	G	+	4	10199139	SLC2A9	1
4:10199948:C:T	DICE	T_CD4_memory_TREG	ENSG00000109667	T	2.3773e-08	-0.868555	0.049	C	+	4	10199948	SLC2A9	1
4:10200204:G:T	DICE	T_CD4_memory_TREG	ENSG00000109667	G	2.3773e-08	-0.868555	0.049	T	+	4	10200204	SLC2A9	1
4:10200496:C:T	DICE	T_CD4_memory_TREG	ENSG00000109667	C	2.3773e-08	-0.868555	0.049	T	+	4	10200496	SLC2A9	1
4:10200718:A:G	DICE	T_CD4_memory_TREG	ENSG00000109667	A	2.3773e-08	-0.868555	0.049	G	+	4	10200718	SLC2A9	1
4:10201503:A:C	DICE	T_CD4_memory_TREG	ENSG00000109667	A	2.3773e-08	-0.868555	0.049	C	+	4	10201503	SLC2A9	1
4:10201649:A:T	DICE	T_CD4_memory_TREG	ENSG00000109667	A	2.3773e-08	-0.868555	0.049	T	+	4	10201649	SLC2A9	1
4:10201652:G:T	DICE	T_CD4_memory_TREG	ENSG00000109667	T	2.3773e-08	-0.868555	0.049	G	+	4	10201652	SLC2A9	1
4:10202574:C:T	DICE	T_CD4_memory_TREG	ENSG00000109667	T	2.3773e-08	-0.868555	0.049	C	+	4	10202574	SLC2A9	1
4:10202697:A:C	DICE	T_CD4_memory_TREG	ENSG00000109667	C	2.3773e-08	-0.868555	0.049	A	+	4	10202697	SLC2A9	1
4:10202997:A:G	DICE	T_CD4_memory_TREG	ENSG00000109667	A	2.3773e-08	-0.868555	0.049	G	+	4	10202997	SLC2A9	1
4:10203152:A:G	DICE	T_CD4_memory_TREG	ENSG00000109667	A	2.3773e-08	-0.868555	0.049	G	+	4	10203152	SLC2A9	1
11:64358241:A:T	GTEx/v7	Skin_Not_Sun_Exposed_Suprapubic	ENSG00000110076	T	2.37981e-08	-0.277057	1.61676e-11	A	+	11	64358241	NRXN2	1
11:64358311:C:T	GTEx/v7	Skin_Not_Sun_Exposed_Suprapubic	ENSG00000110076	T	2.37981e-08	-0.277057	1.61676e-11	C	+	11	64358311	NRXN2	1
11:64358809:A:G	GTEx/v7	Skin_Not_Sun_Exposed_Suprapubic	ENSG00000110076	A	2.37981e-08	-0.277057	1.61676e-11	G	+	11	64358809	NRXN2	1
11:64359286:C:T	GTEx/v7	Skin_Not_Sun_Exposed_Suprapubic	ENSG00000110076	T	2.37981e-08	-0.277057	1.61676e-11	C	+	11	64359286	NRXN2	1
11:64359627:C:T	GTEx/v7	Skin_Not_Sun_Exposed_Suprapubic	ENSG00000110076	T	2.37981e-08	-0.277057	1.61676e-11	C	+	11	64359627	NRXN2	1
11:64360629:C:T	GTEx/v7	Skin_Not_Sun_Exposed_Suprapubic	ENSG00000110076	T	2.37981e-08	-0.277057	1.61676e-11	C	+	11	64360629	NRXN2	1
11:64360705:C:T	GTEx/v7	Skin_Not_Sun_Exposed_Suprapubic	ENSG00000110076	T	2.37981e-08	-0.277057	1.61676e-11	C	+	11	64360705	NRXN2	1
11:64361384:G:T	GTEx/v7	Skin_Not_Sun_Exposed_Suprapubic	ENSG00000110076	T	2.37981e-08	-0.277057	1.61676e-11	G	+	11	64361384	NRXN2	1
11:64364203:A:G	GTEx/v7	Skin_Not_Sun_Exposed_Suprapubic	ENSG00000110076	A	2.37981e-08	-0.277057	1.61676e-11	G	+	11	64364203	NRXN2	1
11:64364735:A:T	GTEx/v7	Skin_Not_Sun_Exposed_Suprapubic	ENSG00000110076	T	2.37981e-08	-0.277057	1.61676e-11	A	+	11	64364735	NRXN2	1
6:25990367:A:G	GTEx/v7	Adrenal_Gland	ENSG00000124564	A	2.3815e-08	0.623268	3.49177e-14	A	+	6	25990367	SLC17A3	1
4:10140724:C:T	GTEx/v8	Colon_Transverse	ENSG00000109667	T	2.38195e-08	0.332891	1.21458e-06	C	-	4	10140724	SLC2A9	1
4:10141260:G:GC	GTEx/v8	Colon_Transverse	ENSG00000109667	G	2.38195e-08	0.332891	1.21458e-06	GC	-	4	10141260	SLC2A9	1
4:10141290:A:G	GTEx/v8	Colon_Transverse	ENSG00000109667	A	2.38195e-08	0.332891	1.21458e-06	G	-	4	10141290	SLC2A9	1
4:10141636:A:G	GTEx/v8	Colon_Transverse	ENSG00000109667	G	2.38195e-08	0.332891	1.21458e-06	A	-	4	10141636	SLC2A9	1
4:10141819:A:G	GTEx/v8	Colon_Transverse	ENSG00000109667	G	2.38195e-08	0.332891	1.21458e-06	A	-	4	10141819	SLC2A9	1
4:10141927:A:G	GTEx/v8	Colon_Transverse	ENSG00000109667	G	2.38195e-08	0.332891	1.21458e-06	A	-	4	10141927	SLC2A9	1
4:10142659:A:G	GTEx/v8	Colon_Transverse	ENSG00000109667	G	2.38195e-08	0.332891	1.21458e-06	A	-	4	10142659	SLC2A9	1
4:10142784:C:T	GTEx/v8	Colon_Transverse	ENSG00000109667	C	2.38195e-08	0.332891	1.21458e-06	T	-	4	10142784	SLC2A9	1
4:10142882:C:CCT	GTEx/v8	Colon_Transverse	ENSG00000109667	CCT	2.38195e-08	0.332891	1.21458e-06	C	-	4	10142882	SLC2A9	1
4:10142910:C:CCT	GTEx/v8	Colon_Transverse	ENSG00000109667	CCT	2.38195e-08	0.332891	1.21458e-06	C	-	4	10142910	SLC2A9	1
4:10146220:A:C	GTEx/v8	Colon_Transverse	ENSG00000109667	A	2.38195e-08	0.332891	1.21458e-06	C	-	4	10146220	SLC2A9	1
2:27599132:A:G	GTEx/v7	Muscle_Skeletal	ENSG00000115241	A	2.38263e-08	-0.103201	1.14624e-05	G	+	2	27599132	PPM1G	1
4:10351970:A:C	GTEx/v6	Muscle_Skeletal	ENSG00000109667	C	2.38367e-08	5.72532	0.00030405	C	+	4	10351970	SLC2A9	1
4:10386674:C:T	GTEx/v6	Muscle_Skeletal	ENSG00000109667	C	2.38591e-08	5.72515	0.00030405	C	+	4	10386674	SLC2A9	1
2:27600239:A:G	GTEx/v8	Nerve_Tibial	ENSG00000115216	A	2.38633e-08	-0.134284	5.34192e-08	G	+	2	27600239	NRBP1	1
2:27605762:A:G	GTEx/v8	Nerve_Tibial	ENSG00000115216	A	2.38633e-08	-0.134284	5.34192e-08	G	+	2	27605762	NRBP1	1
2:27613031:A:C	GTEx/v8	Nerve_Tibial	ENSG00000115216	A	2.38633e-08	-0.134284	5.34192e-08	C	+	2	27613031	NRBP1	1
2:27615389:C:T	GTEx/v8	Nerve_Tibial	ENSG00000115216	T	2.38633e-08	-0.134284	5.34192e-08	C	+	2	27615389	NRBP1	1
2:27624996:G:GAA	GTEx/v8	Nerve_Tibial	ENSG00000115216	G	2.38633e-08	-0.134284	5.34192e-08	GAA	+	2	27624996	NRBP1	1
2:27625005:G:T	GTEx/v8	Nerve_Tibial	ENSG00000115216	T	2.38633e-08	-0.134284	5.34192e-08	G	+	2	27625005	NRBP1	1
2:27643002:A:G	GTEx/v8	Nerve_Tibial	ENSG00000115216	G	2.38633e-08	-0.134284	5.34192e-08	A	+	2	27643002	NRBP1	1
7:72907459:C:T	GTEx/v6	Pancreas	ENSG00000009950	T	2.38703e-08	6.00785	0.00061307	C	-	7	72907459	MLXIPL	1
6:25925595:G:T	GTEx/v8	Pancreas	ENSG00000112343	G	2.38729e-08	-0.301605	2.13006e-09	G	-	6	25925595	TRIM38	1
4:10181917:A:G	GTEx/v8	Esophagus_Gastroesophageal_Junction	ENSG00000109667	A	2.38938e-08	0.291093	1.61133e-14	A	+	4	10181917	SLC2A9	1
4:10185777:A:T	GTEx/v8	Esophagus_Gastroesophageal_Junction	ENSG00000109667	A	2.38938e-08	0.291093	1.61133e-14	A	+	4	10185777	SLC2A9	1
4:10190420:A:G	GTEx/v8	Esophagus_Gastroesophageal_Junction	ENSG00000109667	A	2.38938e-08	0.291093	1.61133e-14	A	+	4	10190420	SLC2A9	1
4:10193427:C:G	GTEx/v8	Esophagus_Gastroesophageal_Junction	ENSG00000109667	G	2.38938e-08	0.291093	1.61133e-14	G	+	4	10193427	SLC2A9	1
4:10195214:A:G	GTEx/v8	Esophagus_Gastroesophageal_Junction	ENSG00000109667	A	2.38938e-08	0.291093	1.61133e-14	A	+	4	10195214	SLC2A9	1
4:10195238:C:T	GTEx/v8	Esophagus_Gastroesophageal_Junction	ENSG00000109667	C	2.38938e-08	0.291093	1.61133e-14	C	+	4	10195238	SLC2A9	1
4:10196853:A:G	GTEx/v8	Esophagus_Gastroesophageal_Junction	ENSG00000109667	A	2.38938e-08	0.291093	1.61133e-14	A	+	4	10196853	SLC2A9	1
4:10198052:A:ATCT	GTEx/v8	Esophagus_Gastroesophageal_Junction	ENSG00000109667	A	2.38938e-08	0.291093	1.61133e-14	A	+	4	10198052	SLC2A9	1
4:10198950:C:T	GTEx/v8	Esophagus_Gastroesophageal_Junction	ENSG00000109667	C	2.38938e-08	0.291093	1.61133e-14	C	+	4	10198950	SLC2A9	1
4:10200137:T:TGTG	GTEx/v8	Esophagus_Gastroesophageal_Junction	ENSG00000109667	T	2.38938e-08	0.291093	1.61133e-14	T	+	4	10200137	SLC2A9	1
4:10485014:A:G	GTEx/v8	Adipose_Subcutaneous	ENSG00000178163	A	2.39055e-08	0.191245	1.60768e-06	G	-	4	10485014	ZNF518B	1
2:27742603:C:T	GTEx/v7	Skin_Not_Sun_Exposed_Suprapubic	ENSG00000115216	C	2.39087e-08	-0.168032	9.20042e-19	T	+	2	27742603	NRBP1	1
2:27648726:C:T	GTEx/v8	Breast_Mammary_Tissue	ENSG00000115216	C	2.39198e-08	-0.16877	4.32319e-05	T	+	2	27648726	NRBP1	1
2:27703495:A:G	GTEx/v8	Breast_Mammary_Tissue	ENSG00000115216	G	2.3924e-08	-0.167136	4.32319e-05	A	+	2	27703495	NRBP1	1
2:27705369:C:T	GTEx/v8	Breast_Mammary_Tissue	ENSG00000115216	C	2.3924e-08	-0.167136	4.32319e-05	T	+	2	27705369	NRBP1	1
2:27705437:C:T	GTEx/v8	Breast_Mammary_Tissue	ENSG00000115216	C	2.3924e-08	-0.167136	4.32319e-05	T	+	2	27705437	NRBP1	1
2:27709965:A:G	GTEx/v8	Breast_Mammary_Tissue	ENSG00000115216	G	2.3924e-08	-0.167136	4.32319e-05	A	+	2	27709965	NRBP1	1
2:27711631:C:T	GTEx/v8	Breast_Mammary_Tissue	ENSG00000115216	C	2.3924e-08	-0.167136	4.32319e-05	T	+	2	27711631	NRBP1	1
4:10088260:A:G	GTEx/v8	Skin_Sun_Exposed_Lower_leg	ENSG00000071127	G	2.39413e-08	-0.146456	5.0768e-05	G	-	4	10088260	WDR1	1
2:27730940:C:T	GTEx/v8	Esophagus_Mucosa	ENSG00000115216	C	2.39469e-08	-0.101401	2.07959e-11	T	+	2	27730940	NRBP1	1
6:25818755:A:G	GTEx/v8	Skin_Sun_Exposed_Lower_leg	ENSG00000186470	A	2.39559e-08	-0.29459	2.07847e-103	A	-	6	25818755	BTN3A2	1
6:25858346:C:T	GTEx/v7	Thyroid	ENSG00000186470	T	2.39659e-08	-0.292235	1.18154e-77	T	-	6	25858346	BTN3A2	1
4:10130793:C:G	GTEx/v8	Esophagus_Gastroesophageal_Junction	ENSG00000109667	C	2.39782e-08	0.267631	1.61133e-14	C	+	4	10130793	SLC2A9	1
2:27667520:T:TTTTG	GTEx/v8	Breast_Mammary_Tissue	ENSG00000115216	TTTTG	2.40186e-08	-0.171525	4.32319e-05	T	+	2	27667520	NRBP1	1
2:27684957:C:T	GTEx/v8	Breast_Mammary_Tissue	ENSG00000115216	C	2.40186e-08	-0.171525	4.32319e-05	T	+	2	27684957	NRBP1	1
2:27612937:A:G	GTEx/v6	Whole_Blood	ENSG00000115216	G	2.40223e-08	-5.7353	0.000333874	A	+	2	27612937	NRBP1	1
6:25859286:G:T	GTEx/v7	Thyroid	ENSG00000186470	G	2.40267e-08	-0.291825	1.18154e-77	G	-	6	25859286	BTN3A2	1
6:25859554:C:T	GTEx/v7	Thyroid	ENSG00000186470	C	2.40267e-08	-0.291825	1.18154e-77	C	-	6	25859554	BTN3A2	1
4:10185050:C:CAG	GTEx/v8	Whole_Blood	ENSG00000109667	C	2.40353e-08	-0.145993	1.49086e-16	CAG	+	4	10185050	SLC2A9	1
4:10332735:C:T	GTEx/v8	Testis	ENSG00000071127	C	2.40367e-08	0.271116	1.64186e-13	C	+	4	10332735	WDR1	1
11:64352063:A:G	GTEx/v7	Skin_Not_Sun_Exposed_Suprapubic	ENSG00000110076	G	2.40455e-08	0.272164	1.61676e-11	G	+	11	64352063	NRXN2	1
11:64355772:C:G	GTEx/v7	Skin_Not_Sun_Exposed_Suprapubic	ENSG00000110076	G	2.40455e-08	0.272164	1.61676e-11	G	+	11	64355772	NRXN2	1
11:64357072:C:T	GTEx/v7	Skin_Not_Sun_Exposed_Suprapubic	ENSG00000110076	C	2.40455e-08	0.272164	1.61676e-11	C	+	11	64357072	NRXN2	1
11:64358265:C:T	GTEx/v7	Skin_Not_Sun_Exposed_Suprapubic	ENSG00000110076	T	2.40455e-08	0.272164	1.61676e-11	T	+	11	64358265	NRXN2	1
11:64360630:A:G	GTEx/v7	Skin_Not_Sun_Exposed_Suprapubic	ENSG00000110076	A	2.40455e-08	0.272164	1.61676e-11	A	+	11	64360630	NRXN2	1
11:64396569:A:T	GTEx/v7	Nerve_Tibial	ENSG00000110076	T	2.40536e-08	-0.231499	2.00003e-06	A	+	11	64396569	NRXN2	1
4:10235622:C:G	GTEx/v6	Artery_Tibial	ENSG00000178163	C	2.40541e-08	-5.76985	0.000263002	G	+	4	10235622	ZNF518B	1
4:88949175:G:T	GTEx/v7	Testis	ENSG00000118762	T	2.40645e-08	-0.246925	7.84493e-45	T	-	4	88949175	PKD2	1
4:10327774:A:G	GTEx/v7	Muscle_Skeletal	ENSG00000109667	A	2.40718e-08	0.318924	3.21323e-10	A	+	4	10327774	SLC2A9	1
2:27612938:C:G	GTEx/v6	Whole_Blood	ENSG00000115216	C	2.40721e-08	-5.73491	0.000333874	G	+	2	27612938	NRBP1	1
6:25992309:A:G	GTEx/v8	Testis	ENSG00000112343	G	2.40921e-08	-0.163842	1.72676e-05	G	-	6	25992309	TRIM38	1
6:26001888:A:G	GTEx/v8	Testis	ENSG00000112343	A	2.40921e-08	-0.163842	1.72676e-05	A	-	6	26001888	TRIM38	1
4:10155729:C:G	GTEx/v8	Esophagus_Gastroesophageal_Junction	ENSG00000109667	C	2.41223e-08	0.286143	1.61133e-14	C	+	4	10155729	SLC2A9	1
4:10156222:C:T	GTEx/v8	Esophagus_Gastroesophageal_Junction	ENSG00000109667	T	2.41223e-08	0.286143	1.61133e-14	T	+	4	10156222	SLC2A9	1
4:10156252:C:G	GTEx/v8	Esophagus_Gastroesophageal_Junction	ENSG00000109667	G	2.41223e-08	0.286143	1.61133e-14	G	+	4	10156252	SLC2A9	1
4:10161175:C:T	GTEx/v8	Esophagus_Gastroesophageal_Junction	ENSG00000109667	T	2.41223e-08	0.286143	1.61133e-14	T	+	4	10161175	SLC2A9	1
2:27651693:C:T	GTEx/v7	Pancreas	ENSG00000084774	C	2.41266e-08	0.250959	6.46022e-14	T	-	2	27651693	CAD	1
4:10351970:A:C	GTEx/v7	Colon_Sigmoid	ENSG00000109667	C	2.41493e-08	0.469104	2.15598e-10	C	+	4	10351970	SLC2A9	1
4:10190792:C:T	GTEx/v8	Whole_Blood	ENSG00000109667	T	2.41579e-08	-0.145619	1.49086e-16	C	+	4	10190792	SLC2A9	1
4:10339040:A:G	GTEx/v7	Artery_Tibial	ENSG00000178163	G	2.41692e-08	0.249305	5.31092e-09	G	+	4	10339040	ZNF518B	1
7:73016181:C:T	GTEx/v8	Stomach	ENSG00000009950	C	2.41735e-08	0.415369	1.14437e-08	T	-	7	73016181	MLXIPL	1
7:73016862:C:T	GTEx/v8	Stomach	ENSG00000009950	C	2.41735e-08	0.415369	1.14437e-08	T	-	7	73016862	MLXIPL	1
2:27661020:C:T	GTEx/v8	Skin_Sun_Exposed_Lower_leg	ENSG00000115241	C	2.41907e-08	-0.0922314	4.84979e-06	T	+	2	27661020	PPM1G	1
11:65563503:A:T	GTEx/v8	Cells_Cultured_fibroblasts	ENSG00000213445	T	2.41916e-08	-0.180878	7.11553e-14	A	+	11	65563503	SIPA1	1
4:10120654:C:T	GTEx/v6	Artery_Tibial	ENSG00000178163	T	2.41922e-08	5.76875	0.000263002	T	+	4	10120654	ZNF518B	1
2:27685014:C:T	GTEx/v6	Cells_Transformed_fibroblasts	ENSG00000115216	T	2.42408e-08	-5.77942	0.00020866	C	+	2	27685014	NRBP1	1
2:27711893:A:G	GTEx/v8	Thyroid	ENSG00000115216	G	2.42477e-08	-0.155874	3.27619e-06	A	+	2	27711893	NRBP1	1
4:10477725:C:T	GTEx/v8	Muscle_Skeletal	ENSG00000178163	C	2.42488e-08	0.126322	3.14577e-07	T	-	4	10477725	ZNF518B	1
7:73055461:A:C	GTEx/v6	Cells_Transformed_fibroblasts	ENSG00000009950	C	2.42522e-08	5.77933	0.00020866	A	-	7	73055461	MLXIPL	1
7:72983310:A:T	GTEx/v7	Esophagus_Mucosa	ENSG00000009950	T	2.4275e-08	0.363498	3.24297e-06	A	-	7	72983310	MLXIPL	1
7:72992350:C:T	GTEx/v7	Esophagus_Mucosa	ENSG00000009950	T	2.4275e-08	0.363498	3.24297e-06	C	-	7	72992350	MLXIPL	1
4:10035454:A:G	GTEx/v8	Esophagus_Muscularis	ENSG00000109667	A	2.42751e-08	0.230016	3.68626e-33	A	+	4	10035454	SLC2A9	1
4:10036190:C:T	GTEx/v8	Esophagus_Muscularis	ENSG00000109667	T	2.42751e-08	0.230016	3.68626e-33	T	+	4	10036190	SLC2A9	1
4:10036339:A:G	GTEx/v8	Esophagus_Muscularis	ENSG00000109667	G	2.42751e-08	0.230016	3.68626e-33	G	+	4	10036339	SLC2A9	1
4:10036506:C:T	GTEx/v8	Esophagus_Muscularis	ENSG00000109667	C	2.42751e-08	0.230016	3.68626e-33	C	+	4	10036506	SLC2A9	1
7:73012785:A:G	GTEx/v7	Breast_Mammary_Tissue	ENSG00000009950	G	2.42794e-08	0.308532	2.15638e-07	A	-	7	73012785	MLXIPL	1
4:9958387:A:AT	GTEx/v8	Artery_Tibial	ENSG00000109667	AT	2.42839e-08	-0.21851	1.45881e-35	A	+	4	9958387	SLC2A9	1
7:73042085:C:T	EyeGEx	EyeGEx	ENSG00000009950	T	2.4318e-08	0.501079	9.77696e-06	C	-	7	73042085	MLXIPL	1
11:64365796:A:C	GTEx/v8	Esophagus_Mucosa	ENSG00000110076	A	2.43231e-08	-0.246442	5.82373e-18	C	+	11	64365796	NRXN2	1
4:10178922:A:T	GTEx/v8	Whole_Blood	ENSG00000109667	T	2.43281e-08	-0.146543	1.49086e-16	A	+	4	10178922	SLC2A9	1
4:10179009:A:T	GTEx/v8	Whole_Blood	ENSG00000109667	A	2.43281e-08	-0.146543	1.49086e-16	T	+	4	10179009	SLC2A9	1
4:10377274:C:T	DICE	T_CD4_memory_TREG	ENSG00000109667	T	2.43407e-08	1.1087	0.049	T	+	4	10377274	SLC2A9	1
4:10377573:T:TTC	DICE	T_CD4_memory_TREG	ENSG00000109667	T	2.43407e-08	1.1087	0.049	T	+	4	10377573	SLC2A9	1
4:10387233:A:C	DICE	T_CD4_memory_TREG	ENSG00000109667	A	2.43407e-08	1.1087	0.049	A	+	4	10387233	SLC2A9	1
4:10389522:C:G	DICE	T_CD4_memory_TREG	ENSG00000109667	C	2.43407e-08	1.1087	0.049	C	+	4	10389522	SLC2A9	1
4:10390379:C:T	DICE	T_CD4_memory_TREG	ENSG00000109667	C	2.43407e-08	1.1087	0.049	C	+	4	10390379	SLC2A9	1
4:10392143:A:G	DICE	T_CD4_memory_TREG	ENSG00000109667	G	2.43407e-08	1.1087	0.049	G	+	4	10392143	SLC2A9	1
4:10392429:A:ATT	DICE	T_CD4_memory_TREG	ENSG00000109667	A	2.43407e-08	1.1087	0.049	A	+	4	10392429	SLC2A9	1
4:10403014:G:T	DICE	T_CD4_memory_TREG	ENSG00000109667	G	2.43407e-08	1.1087	0.049	G	+	4	10403014	SLC2A9	1
4:10064011:C:T	GTEx/v8	Artery_Coronary	ENSG00000109667	C	2.43421e-08	0.392795	7.10718e-05	C	+	4	10064011	SLC2A9	1
4:10078756:C:T	GTEx/v8	Artery_Coronary	ENSG00000109667	T	2.43421e-08	0.392795	7.10718e-05	T	+	4	10078756	SLC2A9	1
4:10078759:A:T	GTEx/v8	Artery_Coronary	ENSG00000109667	T	2.43421e-08	0.392795	7.10718e-05	T	+	4	10078759	SLC2A9	1
4:10085902:C:G	GTEx/v8	Artery_Coronary	ENSG00000109667	G	2.43421e-08	0.392795	7.10718e-05	G	+	4	10085902	SLC2A9	1
4:10088193:G:GAC	GTEx/v8	Artery_Coronary	ENSG00000109667	G	2.43421e-08	0.392795	7.10718e-05	G	+	4	10088193	SLC2A9	1
4:10096230:C:T	GTEx/v8	Artery_Coronary	ENSG00000109667	T	2.43421e-08	0.392795	7.10718e-05	T	+	4	10096230	SLC2A9	1
4:10097745:A:G	GTEx/v8	Artery_Coronary	ENSG00000109667	G	2.43421e-08	0.392795	7.10718e-05	G	+	4	10097745	SLC2A9	1
4:10099674:A:G	GTEx/v8	Artery_Coronary	ENSG00000109667	A	2.43421e-08	0.392795	7.10718e-05	A	+	4	10099674	SLC2A9	1
4:10099772:A:G	GTEx/v8	Artery_Coronary	ENSG00000109667	A	2.43421e-08	0.392795	7.10718e-05	A	+	4	10099772	SLC2A9	1
4:10101131:C:T	GTEx/v8	Artery_Coronary	ENSG00000109667	C	2.43421e-08	0.392795	7.10718e-05	C	+	4	10101131	SLC2A9	1
4:10104173:C:T	GTEx/v8	Artery_Coronary	ENSG00000109667	T	2.43421e-08	0.392795	7.10718e-05	T	+	4	10104173	SLC2A9	1
4:10104191:A:G	GTEx/v8	Artery_Coronary	ENSG00000109667	A	2.43421e-08	0.392795	7.10718e-05	A	+	4	10104191	SLC2A9	1
4:10104540:C:CAGTA	GTEx/v8	Artery_Coronary	ENSG00000109667	C	2.43421e-08	0.392795	7.10718e-05	C	+	4	10104540	SLC2A9	1
7:72982874:C:T	GTEx/v6	Adipose_Subcutaneous	ENSG00000009950	T	2.43513e-08	5.7576	0.000270753	C	-	7	72982874	MLXIPL	1
6:25940719:C:G	GTEx/v8	Testis	ENSG00000146047	C	2.43531e-08	-0.351805	6.50085e-19	C	-	6	25940719	HIST1H2BA	1
6:25909045:C:G	GTEx/v6	Adrenal_Gland	ENSG00000124564	G	2.43547e-08	6.03854	0.000904241	G	+	6	25909045	SLC17A3	1
7:72896395:A:C	GTEx/v6	Pancreas	ENSG00000009950	C	2.43783e-08	6.00333	0.00061307	A	-	7	72896395	MLXIPL	1
4:10120565:A:G	GTEx/v6	Artery_Tibial	ENSG00000178163	A	2.43799e-08	5.76727	0.000263002	A	+	4	10120565	ZNF518B	1
4:10187578:C:T	GTEx/v6	Artery_Tibial	ENSG00000178163	T	2.43835e-08	5.76724	0.000263002	T	+	4	10187578	ZNF518B	1
7:73043068:C:G	GTEx/v8	Breast_Mammary_Tissue	ENSG00000009950	C	2.43906e-08	0.133386	1.72428e-11	G	-	7	73043068	MLXIPL	1
4:9981294:A:G	GTEx/v7	Thyroid	ENSG00000109667	A	2.43935e-08	-0.227251	1.11311e-06	A	-	4	9981294	SLC2A9	1
6:25956172:A:G	GTEx/v7	Esophagus_Gastroesophageal_Junction	ENSG00000112343	G	2.44498e-08	-0.301837	3.79687e-05	G	-	6	25956172	TRIM38	1
6:25821807:A:T	GTEx/v7	Testis	ENSG00000124564	A	2.44504e-08	0.501427	4.15729e-12	A	+	6	25821807	SLC17A3	1
6:25831603:A:G	GTEx/v7	Testis	ENSG00000124564	G	2.44504e-08	0.501427	4.15729e-12	G	+	6	25831603	SLC17A3	1
6:25834428:A:T	GTEx/v7	Testis	ENSG00000124564	A	2.44504e-08	0.501427	4.15729e-12	A	+	6	25834428	SLC17A3	1
6:25834548:A:G	GTEx/v7	Testis	ENSG00000124564	G	2.44504e-08	0.501427	4.15729e-12	G	+	6	25834548	SLC17A3	1
6:25834658:C:T	GTEx/v7	Testis	ENSG00000124564	C	2.44504e-08	0.501427	4.15729e-12	C	+	6	25834658	SLC17A3	1
6:25835895:A:G	GTEx/v7	Testis	ENSG00000124564	G	2.44504e-08	0.501427	4.15729e-12	G	+	6	25835895	SLC17A3	1
6:25837829:A:G	GTEx/v7	Testis	ENSG00000124564	G	2.44504e-08	0.501427	4.15729e-12	G	+	6	25837829	SLC17A3	1
4:10148575:A:G	GTEx/v8	Esophagus_Gastroesophageal_Junction	ENSG00000109667	A	2.44643e-08	0.276743	1.61133e-14	A	+	4	10148575	SLC2A9	1
4:10148671:A:G	GTEx/v8	Esophagus_Gastroesophageal_Junction	ENSG00000109667	A	2.44643e-08	0.276743	1.61133e-14	A	+	4	10148671	SLC2A9	1
4:10148753:G:T	GTEx/v8	Esophagus_Gastroesophageal_Junction	ENSG00000109667	G	2.44643e-08	0.276743	1.61133e-14	G	+	4	10148753	SLC2A9	1
4:9997060:C:T	GTEx/v8	Thyroid	ENSG00000109667	T	2.44643e-08	0.227126	9.04215e-10	T	+	4	9997060	SLC2A9	1
4:10119897:C:G	GTEx/v6	Artery_Tibial	ENSG00000178163	C	2.44643e-08	5.76661	0.000263002	C	+	4	10119897	ZNF518B	1
6:25948421:A:G	GTEx/v7	Esophagus_Muscularis	ENSG00000112343	G	2.44649e-08	-0.236031	2.44847e-07	G	-	6	25948421	TRIM38	1
1:145720712:A:T	GTEx/v8	Skin_Sun_Exposed_Lower_leg	ENSG00000198483	A	2.44769e-08	-0.155763	3.76997e-97	A	-	1	145720712	ANKRD35	1
4:10087995:A:C	GTEx/v8	Artery_Coronary	ENSG00000109667	A	2.44919e-08	0.393711	7.10718e-05	A	+	4	10087995	SLC2A9	1
4:10315847:C:T	GTEx/v8	Colon_Sigmoid	ENSG00000109667	T	2.44986e-08	-0.30334	7.87558e-21	T	-	4	10315847	SLC2A9	1
4:10119911:A:G	GTEx/v6	Artery_Tibial	ENSG00000178163	G	2.44994e-08	5.76633	0.000263002	G	+	4	10119911	ZNF518B	1
6:26035208:A:G	GTEx/v8	Nerve_Tibial	ENSG00000112343	A	2.45011e-08	-0.171545	2.86671e-06	A	-	6	26035208	TRIM38	1
2:27600239:A:G	GTEx/v8	Thyroid	ENSG00000084774	A	2.45035e-08	-0.135814	1.49733e-12	G	+	2	27600239	CAD	1
2:27605762:A:G	GTEx/v8	Thyroid	ENSG00000084774	A	2.45035e-08	-0.135814	1.49733e-12	G	+	2	27605762	CAD	1
2:27613031:A:C	GTEx/v8	Thyroid	ENSG00000084774	A	2.45035e-08	-0.135814	1.49733e-12	C	+	2	27613031	CAD	1
2:27624996:G:GAA	GTEx/v8	Thyroid	ENSG00000084774	G	2.45035e-08	-0.135814	1.49733e-12	GAA	+	2	27624996	CAD	1
2:27625005:G:T	GTEx/v8	Thyroid	ENSG00000084774	T	2.45035e-08	-0.135814	1.49733e-12	G	+	2	27625005	CAD	1
2:27643002:A:G	GTEx/v8	Thyroid	ENSG00000084774	G	2.45035e-08	-0.135814	1.49733e-12	A	+	2	27643002	CAD	1
6:25844710:G:T	GTEx/v7	Thyroid	ENSG00000186470	T	2.45183e-08	-0.291685	1.18154e-77	T	-	6	25844710	BTN3A2	1
7:73042302:G:GCTTT	GTEx/v7	Cells_Transformed_fibroblasts	ENSG00000009950	G	2.45551e-08	0.600475	1.81371e-06	GCTTT	-	7	73042302	MLXIPL	1
2:27711254:C:CA	GTEx/v8	Colon_Transverse	ENSG00000138085	CA	2.45617e-08	0.184269	1.87654e-15	C	-	2	27711254	ATRAID	1
2:27711257:G:GACT	GTEx/v8	Colon_Transverse	ENSG00000138085	GACT	2.45617e-08	0.184269	1.87654e-15	G	-	2	27711257	ATRAID	1
2:27566989:C:T	GTEx/v8	Breast_Mammary_Tissue	ENSG00000115216	C	2.45631e-08	-0.165524	4.32319e-05	T	+	2	27566989	NRBP1	1
2:27571848:A:C	GTEx/v8	Breast_Mammary_Tissue	ENSG00000115216	A	2.45631e-08	-0.165524	4.32319e-05	C	+	2	27571848	NRBP1	1
2:27573503:C:CA	GTEx/v8	Breast_Mammary_Tissue	ENSG00000115216	CA	2.45631e-08	-0.165524	4.32319e-05	C	+	2	27573503	NRBP1	1
2:27574953:C:T	GTEx/v8	Breast_Mammary_Tissue	ENSG00000115216	C	2.45631e-08	-0.165524	4.32319e-05	T	+	2	27574953	NRBP1	1
4:10208139:C:T	GTEx/v8	Artery_Tibial	ENSG00000071127	T	2.45669e-08	-0.0998981	4.95523e-08	C	+	4	10208139	WDR1	1
4:10208303:C:T	GTEx/v8	Artery_Tibial	ENSG00000071127	T	2.45669e-08	-0.0998981	4.95523e-08	C	+	4	10208303	WDR1	1
2:27703495:A:G	GTEx/v6	Skin_Not_Sun_Exposed_Suprapubic	ENSG00000115216	G	2.45737e-08	-5.87032	0.000506735	A	+	2	27703495	NRBP1	1
6:25782314:G:T	GTEx/v8	Brain_Nucleus_accumbens_basal_ganglia	ENSG00000186470	G	2.45829e-08	0.680417	5.47299e-16	T	-	6	25782314	BTN3A2	1
2:27743630:C:T	GTEx/v6	Spleen	ENSG00000115226	T	2.45973e-08	6.31843	0.00116432	C	-	2	27743630	FNDC4	1
6:25789199:A:ATAGG	GTEx/v8	Whole_Blood	ENSG00000112343	ATAGG	2.46275e-08	-0.175166	2.71219e-11	ATAGG	-	6	25789199	TRIM38	1
7:73029437:C:T	GTEx/v7	Cells_Transformed_fibroblasts	ENSG00000009950	T	2.46302e-08	0.60214	1.81371e-06	C	-	7	73029437	MLXIPL	1
4:10139551:C:T	GTEx/v8	Esophagus_Gastroesophageal_Junction	ENSG00000109667	T	2.46314e-08	0.273068	1.61133e-14	T	+	4	10139551	SLC2A9	1
7:73042302:G:GCTTT	GTEx/v8	Heart_Left_Ventricle	ENSG00000009950	G	2.4632e-08	0.438251	6.77996e-08	GCTTT	-	7	73042302	MLXIPL	1
4:9995376:A:G	GTEx/v8	Pancreas	ENSG00000109667	A	2.46389e-08	-0.33869	1.04581e-05	A	-	4	9995376	SLC2A9	1
2:27661114:A:AG	GTEx/v6	Cells_Transformed_fibroblasts	ENSG00000115216	A	2.46393e-08	-5.77627	0.00020866	AG	+	2	27661114	NRBP1	1
4:10302493:A:G	GTEx/v8	Artery_Aorta	ENSG00000109667	A	2.46586e-08	-0.254246	1.40704e-10	G	+	4	10302493	SLC2A9	1
4:10302746:A:T	GTEx/v8	Artery_Aorta	ENSG00000109667	A	2.46586e-08	-0.254246	1.40704e-10	T	+	4	10302746	SLC2A9	1
2:27698343:C:G	GTEx/v6	Cells_Transformed_fibroblasts	ENSG00000115216	G	2.46588e-08	-5.77612	0.00020866	C	+	2	27698343	NRBP1	1
2:27755825:A:G	GTEx/v7	Thyroid	ENSG00000115226	A	2.46632e-08	-0.240047	5.47164e-21	A	-	2	27755825	FNDC4	1
6:25947950:C:CAGTT	GTEx/v7	Esophagus_Muscularis	ENSG00000112343	CAGTT	2.47068e-08	-0.237832	2.44847e-07	CAGTT	-	6	25947950	TRIM38	1
6:25920265:C:T	GTEx/v8	Testis	ENSG00000146047	C	2.47501e-08	-0.347063	6.50085e-19	C	-	6	25920265	HIST1H2BA	1
2:27652153:G:T	GTEx/v8	Breast_Mammary_Tissue	ENSG00000115216	T	2.47558e-08	-0.168595	4.32319e-05	G	+	2	27652153	NRBP1	1
4:10170612:A:G	GTEx/v7	Adipose_Subcutaneous	ENSG00000109667	G	2.47761e-08	0.296042	4.45935e-10	G	+	4	10170612	SLC2A9	1
7:73055461:A:C	GTEx/v7	Adipose_Subcutaneous	ENSG00000009950	C	2.47961e-08	0.213083	6.21175e-09	A	-	7	73055461	MLXIPL	1
2:27556721:A:G	GTEx/v8	Nerve_Tibial	ENSG00000138085	A	2.48008e-08	0.130723	2.44165e-20	G	-	2	27556721	ATRAID	1
4:10047925:A:G	GTEx/v7	Esophagus_Muscularis	ENSG00000109667	A	2.48067e-08	0.270401	2.86654e-19	A	+	4	10047925	SLC2A9	1
4:9942577:C:T	GTEx/v7	Thyroid	ENSG00000109667	C	2.48112e-08	0.228086	1.11311e-06	T	-	4	9942577	SLC2A9	1
4:10050815:C:T	GTEx/v7	Esophagus_Muscularis	ENSG00000109667	C	2.48147e-08	0.271215	2.86654e-19	C	+	4	10050815	SLC2A9	1
7:72939939:C:T	GTEx/v6	Pancreas	ENSG00000009950	C	2.48209e-08	5.99947	0.00061307	T	-	7	72939939	MLXIPL	1
6:25992309:A:G	GTEx/v7	Adrenal_Gland	ENSG00000124564	G	2.48426e-08	0.623715	3.49177e-14	G	+	6	25992309	SLC17A3	1
4:10078759:A:T	GTEx/v8	Nerve_Tibial	ENSG00000071127	T	2.48503e-08	0.188442	4.50461e-10	T	+	4	10078759	WDR1	1
2:27626945:A:T	GTEx/v6	Cells_Transformed_fibroblasts	ENSG00000115216	T	2.489e-08	-5.77432	0.00020866	A	+	2	27626945	NRBP1	1
2:27599132:A:G	GTEx/v8	Skin_Sun_Exposed_Lower_leg	ENSG00000115241	A	2.4898e-08	-0.0912904	4.84979e-06	G	+	2	27599132	PPM1G	1
2:27667520:T:TTTTG	GTEx/v8	Cells_Cultured_fibroblasts	ENSG00000138085	TTTTG	2.49535e-08	0.144687	6.58008e-27	T	-	2	27667520	ATRAID	1
2:27684957:C:T	GTEx/v8	Cells_Cultured_fibroblasts	ENSG00000138085	C	2.49535e-08	0.144687	6.58008e-27	T	-	2	27684957	ATRAID	1
4:10081117:A:C	GTEx/v8	Nerve_Tibial	ENSG00000071127	A	2.49582e-08	0.190244	4.50461e-10	A	+	4	10081117	WDR1	1
4:10288122:C:T	GTEx/v8	Artery_Aorta	ENSG00000109667	C	2.49643e-08	-0.242973	1.40704e-10	C	-	4	10288122	SLC2A9	1
4:10141558:A:C	GTEx/v7	Artery_Aorta	ENSG00000109667	A	2.49663e-08	0.34596	7.78321e-07	A	+	4	10141558	SLC2A9	1
4:10141559:A:G	GTEx/v7	Artery_Aorta	ENSG00000109667	G	2.49663e-08	0.34596	7.78321e-07	G	+	4	10141559	SLC2A9	1
7:73016181:C:T	GTEx/v8	Esophagus_Muscularis	ENSG00000106635	C	2.49735e-08	-0.137806	1.38283e-11	T	+	7	73016181	BCL7B	1
7:73016862:C:T	GTEx/v8	Esophagus_Muscularis	ENSG00000106635	C	2.49735e-08	-0.137806	1.38283e-11	T	+	7	73016862	BCL7B	1
6:25694491:G:T	DICE	T_CD4_TH1	ENSG00000124568	G	2.49745e-08	-0.789879	0.049	T	+	6	25694491	SLC17A1	1
4:10333980:C:T	GTEx/v7	Whole_Blood	ENSG00000109667	C	2.49899e-08	0.240806	7.67109e-07	C	+	4	10333980	SLC2A9	1
6:25710763:C:G	GTEx/v7	Adrenal_Gland	ENSG00000124568	G	2.49969e-08	-0.601907	1.42201e-11	C	+	6	25710763	SLC17A1	1
2:27729480:A:G	GTEx/v6	Colon_Transverse	ENSG00000115216	A	2.50088e-08	-5.93006	0.000674021	G	+	2	27729480	NRBP1	1
4:10134136:G:GTC	GTEx/v8	Esophagus_Gastroesophageal_Junction	ENSG00000109667	G	2.50166e-08	0.262548	1.61133e-14	G	+	4	10134136	SLC2A9	1
2:27572006:A:ATTTGAT	TIGER	Nom_Alonso_Pancreatic_islets	ENSG00000115216	ATTTGAT	2.503e-08	5.573	2.01855e-06	ATTTGAT	+	2	27572006	NRBP1	1
4:10384278:C:T	GTEx/v8	Artery_Aorta	ENSG00000109667	T	2.50507e-08	-0.244804	1.40704e-10	T	-	4	10384278	SLC2A9	1
15:76191569:G:T	GTEx/v8	Nerve_Tibial	ENSG00000140367	G	2.50595e-08	0.174811	1.80471e-07	G	+	15	76191569	UBE2Q2	1
2:27714511:A:C	GTEx/v6	Cells_Transformed_fibroblasts	ENSG00000115216	C	2.50836e-08	-5.77283	0.00020866	A	+	2	27714511	NRBP1	1
11:65561468:C:T	GTEx/v8	Nerve_Tibial	ENSG00000213445	T	2.50874e-08	-0.129311	2.95908e-15	C	+	11	65561468	SIPA1	1
4:10101083:C:G	GTEx/v7	Esophagus_Gastroesophageal_Junction	ENSG00000109667	G	2.50931e-08	0.322092	6.11329e-06	G	+	4	10101083	SLC2A9	1
4:10051672:A:C	GTEx/v8	Colon_Sigmoid	ENSG00000109667	C	2.51243e-08	0.296452	7.87558e-21	C	+	4	10051672	SLC2A9	1
7:72915521:C:G	GTEx/v7	Esophagus_Gastroesophageal_Junction	ENSG00000009950	C	2.51279e-08	0.465346	4.46405e-06	G	-	7	72915521	MLXIPL	1
2:27656036:A:G	GTEx/v6	Cells_Transformed_fibroblasts	ENSG00000115216	G	2.51418e-08	-5.77238	0.00020866	A	+	2	27656036	NRBP1	1
2:27657167:C:T	GTEx/v6	Cells_Transformed_fibroblasts	ENSG00000115216	C	2.51418e-08	-5.77238	0.00020866	T	+	2	27657167	NRBP1	1
2:27659491:C:T	GTEx/v6	Cells_Transformed_fibroblasts	ENSG00000115216	C	2.51418e-08	-5.77238	0.00020866	T	+	2	27659491	NRBP1	1
2:27663215:A:T	GTEx/v6	Cells_Transformed_fibroblasts	ENSG00000115216	A	2.51418e-08	-5.77238	0.00020866	T	+	2	27663215	NRBP1	1
2:27663416:G:T	GTEx/v6	Cells_Transformed_fibroblasts	ENSG00000115216	T	2.51418e-08	-5.77238	0.00020866	G	+	2	27663416	NRBP1	1
2:27665361:C:G	GTEx/v6	Cells_Transformed_fibroblasts	ENSG00000115216	G	2.51418e-08	-5.77238	0.00020866	C	+	2	27665361	NRBP1	1
2:27667297:A:G	GTEx/v6	Cells_Transformed_fibroblasts	ENSG00000115216	G	2.51418e-08	-5.77238	0.00020866	A	+	2	27667297	NRBP1	1
2:27677691:A:G	GTEx/v6	Cells_Transformed_fibroblasts	ENSG00000115216	A	2.51418e-08	-5.77238	0.00020866	G	+	2	27677691	NRBP1	1
2:27681598:A:C	GTEx/v6	Cells_Transformed_fibroblasts	ENSG00000115216	C	2.51418e-08	-5.77238	0.00020866	A	+	2	27681598	NRBP1	1
2:27684734:A:G	GTEx/v6	Cells_Transformed_fibroblasts	ENSG00000115216	G	2.51418e-08	-5.77238	0.00020866	A	+	2	27684734	NRBP1	1
2:27688601:C:T	GTEx/v6	Cells_Transformed_fibroblasts	ENSG00000115216	T	2.51418e-08	-5.77238	0.00020866	C	+	2	27688601	NRBP1	1
2:27693485:C:T	GTEx/v6	Cells_Transformed_fibroblasts	ENSG00000115216	C	2.51418e-08	-5.77238	0.00020866	T	+	2	27693485	NRBP1	1
4:10153113:C:G	GTEx/v7	Artery_Aorta	ENSG00000109667	C	2.51525e-08	0.337549	7.78321e-07	C	+	4	10153113	SLC2A9	1
2:27689700:A:G	GTEx/v6	Muscle_Skeletal	ENSG00000157992	G	2.51562e-08	5.71523	0.00030405	A	-	2	27689700	KRTCAP3	1
2:27713634:A:G	GTEx/v6	Adipose_Subcutaneous	ENSG00000115216	A	2.51603e-08	-5.75136	0.000270753	G	+	2	27713634	NRBP1	1
6:25950397:C:T	GTEx/v7	Esophagus_Muscularis	ENSG00000112343	T	2.51677e-08	-0.235011	2.44847e-07	T	-	6	25950397	TRIM38	1
4:10237024:C:T	GTEx/v6	Artery_Tibial	ENSG00000109667	C	2.51829e-08	-5.76105	0.000263002	T	+	4	10237024	SLC2A9	1
6:25700408:A:G	GTEx/v7	Testis	ENSG00000124564	G	2.51861e-08	-0.524082	4.15729e-12	A	+	6	25700408	SLC17A3	1
6:25863487:C:G	GTEx/v7	Artery_Tibial	ENSG00000186470	C	2.52031e-08	-0.329857	1.37884e-59	C	-	6	25863487	BTN3A2	1
7:72922233:A:G	GTEx/v8	Colon_Transverse	ENSG00000009950	G	2.52066e-08	0.454306	1.79694e-07	A	-	7	72922233	MLXIPL	1
6:25970109:A:T	GTEx/v8	Pancreas	ENSG00000112343	A	2.52213e-08	-0.262447	2.13006e-09	A	-	6	25970109	TRIM38	1
2:27702026:A:C	GTEx/v8	Brain_Cortex	ENSG00000157992	C	2.5224e-08	0.406179	4.64786e-05	A	-	2	27702026	KRTCAP3	1
2:27703495:A:G	GTEx/v8	Brain_Cortex	ENSG00000157992	G	2.5224e-08	0.406179	4.64786e-05	A	-	2	27703495	KRTCAP3	1
2:27705369:C:T	GTEx/v8	Brain_Cortex	ENSG00000157992	C	2.5224e-08	0.406179	4.64786e-05	T	-	2	27705369	KRTCAP3	1
2:27705437:C:T	GTEx/v8	Brain_Cortex	ENSG00000157992	C	2.5224e-08	0.406179	4.64786e-05	T	-	2	27705437	KRTCAP3	1
2:27709965:A:G	GTEx/v8	Brain_Cortex	ENSG00000157992	G	2.5224e-08	0.406179	4.64786e-05	A	-	2	27709965	KRTCAP3	1
2:27711631:C:T	GTEx/v8	Brain_Cortex	ENSG00000157992	C	2.5224e-08	0.406179	4.64786e-05	T	-	2	27711631	KRTCAP3	1
4:10130537:A:AT	GTEx/v7	Whole_Blood	ENSG00000109667	A	2.5226e-08	0.230185	7.67109e-07	A	+	4	10130537	SLC2A9	1
4:10130546:C:CTCCA	GTEx/v7	Whole_Blood	ENSG00000109667	C	2.5226e-08	0.230185	7.67109e-07	C	+	4	10130546	SLC2A9	1
4:10130752:C:T	GTEx/v7	Whole_Blood	ENSG00000109667	T	2.5226e-08	0.230185	7.67109e-07	T	+	4	10130752	SLC2A9	1
2:27568565:C:T	GTEx/v7	Cells_Transformed_fibroblasts	ENSG00000115216	C	2.52268e-08	-0.14578	2.2494e-08	T	+	2	27568565	NRBP1	1
2:27649929:G:T	GTEx/v8	Artery_Aorta	ENSG00000115216	G	2.52333e-08	-0.162735	6.28152e-05	T	+	2	27649929	NRBP1	1
2:27592423:C:T	GTEx/v6	Colon_Transverse	ENSG00000115216	T	2.52564e-08	-5.92801	0.000674021	C	+	2	27592423	NRBP1	1
2:27750545:A:G	GTEx/v8	Spleen	ENSG00000157992	G	2.52671e-08	0.308169	5.19508e-08	A	-	2	27750545	KRTCAP3	1
2:27750546:A:T	GTEx/v8	Spleen	ENSG00000157992	A	2.52671e-08	0.308169	5.19508e-08	T	-	2	27750546	KRTCAP3	1
2:27750545:A:G	GTEx/v8	Heart_Atrial_Appendage	ENSG00000115234	G	2.52755e-08	-0.161019	2.00912e-09	A	+	2	27750545	SNX17	1
2:27750546:A:T	GTEx/v8	Heart_Atrial_Appendage	ENSG00000115234	A	2.52755e-08	-0.161019	2.00912e-09	T	+	2	27750546	SNX17	1
2:27586155:A:C	GTEx/v8	Spleen	ENSG00000084734	C	2.52832e-08	0.442493	2.34269e-20	A	-	2	27586155	GCKR	1
6:26001888:A:G	GTEx/v8	Artery_Tibial	ENSG00000112343	A	2.52975e-08	-0.178898	4.02643e-06	A	-	6	26001888	TRIM38	1
4:9985398:A:T	GTEx/v8	Liver	ENSG00000109667	A	2.52998e-08	-0.363177	1.71947e-08	A	-	4	9985398	SLC2A9	1
4:9985710:A:C	GTEx/v8	Liver	ENSG00000109667	C	2.52998e-08	-0.363177	1.71947e-08	C	-	4	9985710	SLC2A9	1
4:9994583:C:T	GTEx/v8	Pancreas	ENSG00000109667	C	2.53016e-08	-0.333715	1.04581e-05	C	-	4	9994583	SLC2A9	1
6:25903235:C:T	GTEx/v8	Muscle_Skeletal	ENSG00000187837	C	2.53027e-08	0.190645	2.64691e-10	C	+	6	25903235	HIST1H1C	1
6:25919480:C:T	GTEx/v8	Muscle_Skeletal	ENSG00000187837	C	2.53027e-08	0.190645	2.64691e-10	C	+	6	25919480	HIST1H1C	1
6:25851533:A:G	GTEx/v8	Testis	ENSG00000146047	G	2.53084e-08	-0.354961	6.50085e-19	G	-	6	25851533	HIST1H2BA	1
6:25864456:A:G	GTEx/v8	Testis	ENSG00000146047	G	2.53084e-08	-0.354961	6.50085e-19	G	-	6	25864456	HIST1H2BA	1
6:25865266:C:T	GTEx/v8	Testis	ENSG00000146047	C	2.53084e-08	-0.354961	6.50085e-19	C	-	6	25865266	HIST1H2BA	1
6:25868226:C:T	GTEx/v8	Testis	ENSG00000146047	C	2.53084e-08	-0.354961	6.50085e-19	C	-	6	25868226	HIST1H2BA	1
4:10238391:C:G	GTEx/v8	Muscle_Skeletal	ENSG00000109667	C	2.5312e-08	0.22592	1.76324e-15	C	+	4	10238391	SLC2A9	1
2:27656822:G:GA	GTEx/v8	Artery_Aorta	ENSG00000115216	GA	2.53301e-08	-0.16336	6.28152e-05	G	+	2	27656822	NRBP1	1
2:27685388:A:G	GTEx/v8	Artery_Aorta	ENSG00000115216	A	2.53301e-08	-0.16336	6.28152e-05	G	+	2	27685388	NRBP1	1
4:9915850:A:G	GTEx/v6	Artery_Tibial	ENSG00000109667	G	2.53477e-08	-5.7598	0.000263002	A	+	4	9915850	SLC2A9	1
6:25969958:C:G	GTEx/v8	Adrenal_Gland	ENSG00000124564	C	2.53533e-08	0.468144	9.60669e-17	C	+	6	25969958	SLC17A3	1
4:9972640:G:T	GTEx/v8	Cells_EBV-transformed_lymphocytes	ENSG00000109667	G	2.53657e-08	0.56061	3.04351e-06	T	-	4	9972640	SLC2A9	1
4:9978142:A:G	GTEx/v7	Thyroid	ENSG00000109667	A	2.53781e-08	-0.226265	1.11311e-06	A	-	4	9978142	SLC2A9	1
4:9982191:C:T	GTEx/v7	Thyroid	ENSG00000109667	T	2.53781e-08	-0.226265	1.11311e-06	T	-	4	9982191	SLC2A9	1
2:27714526:C:T	GTEx/v6	Cells_Transformed_fibroblasts	ENSG00000115216	C	2.53857e-08	-5.77052	0.00020866	T	+	2	27714526	NRBP1	1
2:27661020:C:T	GTEx/v7	Nerve_Tibial	ENSG00000115216	C	2.5405e-08	-0.179759	2.11359e-05	T	+	2	27661020	NRBP1	1
2:27851918:A:G	GTEx/v8	Skin_Not_Sun_Exposed_Suprapubic	ENSG00000115216	A	2.54314e-08	0.134734	2.54312e-29	A	+	2	27851918	NRBP1	1
6:25884148:C:T	GTEx/v7	Thyroid	ENSG00000112343	T	2.54474e-08	-0.242303	6.39927e-30	T	-	6	25884148	TRIM38	1
2:27567987:C:CA	GTEx/v7	Lung	ENSG00000115216	CA	2.54589e-08	-0.184669	3.27688e-08	C	+	2	27567987	NRBP1	1
4:10174190:C:G	GTEx/v8	Artery_Aorta	ENSG00000109667	G	2.54659e-08	-0.255216	1.40704e-10	C	+	4	10174190	SLC2A9	1
4:10272605:A:C	GTEx/v8	Artery_Tibial	ENSG00000071127	A	2.54671e-08	-0.111658	4.95523e-08	A	-	4	10272605	WDR1	1
2:27615389:C:T	GTEx/v6	Colon_Transverse	ENSG00000115216	T	2.54683e-08	-5.92628	0.000674021	C	+	2	27615389	NRBP1	1
4:9970962:C:T	GTEx/v7	Thyroid	ENSG00000109667	T	2.54717e-08	0.226278	1.11311e-06	C	-	4	9970962	SLC2A9	1
6:25689487:C:G	GTEx/v8	Esophagus_Muscularis	ENSG00000112343	C	2.5478e-08	-0.185814	3.27659e-14	C	-	6	25689487	TRIM38	1
2:27667520:T:TTTTG	GTEx/v8	Heart_Left_Ventricle	ENSG00000115234	TTTTG	2.55139e-08	-0.149146	7.24215e-07	T	+	2	27667520	SNX17	1
2:27684957:C:T	GTEx/v8	Heart_Left_Ventricle	ENSG00000115234	C	2.55139e-08	-0.149146	7.24215e-07	T	+	2	27684957	SNX17	1
4:9980462:C:T	GTEx/v7	Thyroid	ENSG00000109667	C	2.55171e-08	-0.226225	1.11311e-06	C	-	4	9980462	SLC2A9	1
2:27737900:A:T	GTEx/v6	Muscle_Skeletal	ENSG00000157992	T	2.55368e-08	5.71241	0.00030405	A	-	2	27737900	KRTCAP3	1
4:10183895:C:T	GTEx/v6	Artery_Tibial	ENSG00000109667	T	2.55386e-08	-5.75836	0.000263002	T	-	4	10183895	SLC2A9	1
10:61467182:G:T	GTEx/v6	Esophagus_Mucosa	ENSG00000165449	T	2.55439e-08	5.79566	0.000312239	T	+	10	61467182	SLC16A9	1
2:27705369:C:T	GTEx/v8	Artery_Tibial	ENSG00000115234	C	2.5554e-08	-0.14311	1.86535e-07	T	+	2	27705369	SNX17	1
2:27705437:C:T	GTEx/v8	Artery_Tibial	ENSG00000115234	C	2.5554e-08	-0.14311	1.86535e-07	T	+	2	27705437	SNX17	1
2:27709965:A:G	GTEx/v8	Artery_Tibial	ENSG00000115234	G	2.5554e-08	-0.14311	1.86535e-07	A	+	2	27709965	SNX17	1
2:27711631:C:T	GTEx/v8	Artery_Tibial	ENSG00000115234	C	2.5554e-08	-0.14311	1.86535e-07	T	+	2	27711631	SNX17	1
4:10480452:C:T	GTEx/v8	Muscle_Skeletal	ENSG00000178163	C	2.55758e-08	0.125962	3.14577e-07	T	-	4	10480452	ZNF518B	1
4:10347051:G:T	GTEx/v8	Adipose_Subcutaneous	ENSG00000109667	G	2.55768e-08	-0.211365	1.29704e-11	T	+	4	10347051	SLC2A9	1
4:10347201:A:AT	GTEx/v8	Adipose_Subcutaneous	ENSG00000109667	A	2.55768e-08	-0.211365	1.29704e-11	AT	+	4	10347201	SLC2A9	1
4:10347284:C:G	GTEx/v8	Adipose_Subcutaneous	ENSG00000109667	C	2.55768e-08	-0.211365	1.29704e-11	G	+	4	10347284	SLC2A9	1
2:27731376:C:T	GTEx/v8	Artery_Tibial	ENSG00000115234	T	2.55891e-08	-0.143408	1.86535e-07	C	+	2	27731376	SNX17	1
2:27661020:C:T	GTEx/v8	Breast_Mammary_Tissue	ENSG00000115216	C	2.5596e-08	-0.170142	4.32319e-05	T	+	2	27661020	NRBP1	1
6:25894057:C:T	GTEx/v8	Brain_Caudate_basal_ganglia	ENSG00000187837	C	2.5613e-08	0.360865	6.99963e-08	C	+	6	25894057	HIST1H1C	1
6:25909045:C:G	GTEx/v8	Brain_Caudate_basal_ganglia	ENSG00000187837	G	2.5613e-08	0.360865	6.99963e-08	G	+	6	25909045	HIST1H1C	1
6:25909497:A:G	GTEx/v8	Brain_Caudate_basal_ganglia	ENSG00000187837	G	2.5613e-08	0.360865	6.99963e-08	G	+	6	25909497	HIST1H1C	1
6:25925595:G:T	GTEx/v8	Brain_Caudate_basal_ganglia	ENSG00000187837	G	2.5613e-08	0.360865	6.99963e-08	G	+	6	25925595	HIST1H1C	1
11:64365668:A:C	GTEx/v8	Esophagus_Mucosa	ENSG00000110076	A	2.56163e-08	-0.250672	5.82373e-18	C	+	11	64365668	NRXN2	1
2:27697953:C:CAGA	GTEx/v6	Cells_Transformed_fibroblasts	ENSG00000115216	CAGA	2.56186e-08	-5.76875	0.00020866	C	+	2	27697953	NRBP1	1
2:27678471:A:G	GTEx/v8	Cells_Cultured_fibroblasts	ENSG00000138085	G	2.56219e-08	0.144657	6.58008e-27	A	-	2	27678471	ATRAID	1
6:25822620:C:T	GTEx/v7	Testis	ENSG00000124564	T	2.56227e-08	0.500663	4.15729e-12	T	+	6	25822620	SLC17A3	1
2:27652396:C:CGAG	GTEx/v6	Muscle_Skeletal	ENSG00000157992	CGAG	2.56252e-08	5.71176	0.00030405	C	-	2	27652396	KRTCAP3	1
7:73007943:A:G	EyeGEx	EyeGEx	ENSG00000009950	A	2.56539e-08	0.48877	1.03141e-05	G	-	7	73007943	MLXIPL	1
2:27567407:G:T	GTEx/v8	Heart_Left_Ventricle	ENSG00000138074	T	2.56561e-08	-0.174091	3.27119e-08	G	+	2	27567407	SLC5A6	1
2:27568565:C:T	GTEx/v8	Heart_Left_Ventricle	ENSG00000138074	C	2.56561e-08	-0.174091	3.27119e-08	T	+	2	27568565	SLC5A6	1
2:27628635:A:G	GTEx/v6	Adipose_Subcutaneous	ENSG00000115216	G	2.56572e-08	-5.74763	0.000270753	A	+	2	27628635	NRBP1	1
6:26125711:A:C	GTEx/v8	Skin_Sun_Exposed_Lower_leg	ENSG00000112343	C	2.56627e-08	0.146318	2.483e-06	A	-	6	26125711	TRIM38	1
4:88857199:A:G	GTEx/v8	Lung	ENSG00000152595	A	2.56728e-08	0.213826	1.44172e-06	A	+	4	88857199	MEPE	1
2:27696737:C:T	TIGER	Nom_Alonso_Pancreatic_islets	ENSG00000115216	C	2.569e-08	5.569	2.07177e-06	C	+	2	27696737	NRBP1	1
4:10076860:A:G	DICE	T_CD4_TH1_17	ENSG00000109667	A	2.57035e-08	1.03894	0.049	A	+	4	10076860	SLC2A9	1
4:10078756:C:T	DICE	T_CD4_TH1_17	ENSG00000109667	T	2.57035e-08	1.03894	0.049	T	+	4	10078756	SLC2A9	1
4:10078759:A:T	DICE	T_CD4_TH1_17	ENSG00000109667	T	2.57035e-08	1.03894	0.049	T	+	4	10078759	SLC2A9	1
4:10081052:C:T	DICE	T_CD4_TH1_17	ENSG00000109667	T	2.57035e-08	1.03894	0.049	T	+	4	10081052	SLC2A9	1
4:10081117:A:C	DICE	T_CD4_TH1_17	ENSG00000109667	A	2.57035e-08	1.03894	0.049	A	+	4	10081117	SLC2A9	1
2:27586155:A:C	GTEx/v8	Whole_Blood	ENSG00000138074	C	2.57176e-08	-0.117651	1.64643e-12	A	+	2	27586155	SLC5A6	1
4:10013861:C:T	GTEx/v7	Cells_EBV-transformed_lymphocytes	ENSG00000109667	T	2.57259e-08	-0.601713	1.07164e-06	T	-	4	10013861	SLC2A9	1
4:10014646:A:C	GTEx/v7	Cells_EBV-transformed_lymphocytes	ENSG00000109667	C	2.57259e-08	-0.601713	1.07164e-06	C	-	4	10014646	SLC2A9	1
6:25840485:A:C	GTEx/v8	Testis	ENSG00000146047	A	2.57354e-08	-0.345706	6.50085e-19	A	-	6	25840485	HIST1H2BA	1
6:25904067:C:T	GTEx/v7	Adrenal_Gland	ENSG00000124568	C	2.57359e-08	0.624071	1.42201e-11	C	+	6	25904067	SLC17A1	1
2:27748597:A:C	GTEx/v8	Artery_Tibial	ENSG00000115216	A	2.57674e-08	-0.112109	7.8923e-11	C	+	2	27748597	NRBP1	1
2:27748904:A:G	GTEx/v8	Artery_Tibial	ENSG00000115216	A	2.57674e-08	-0.112109	7.8923e-11	G	+	2	27748904	NRBP1	1
7:73029437:C:T	GTEx/v7	Heart_Atrial_Appendage	ENSG00000009950	T	2.57746e-08	0.557599	3.80622e-05	C	-	7	73029437	MLXIPL	1
4:10437662:A:G	GTEx/v8	Muscle_Skeletal	ENSG00000178163	G	2.57825e-08	0.126041	3.14577e-07	A	-	4	10437662	ZNF518B	1
11:64365668:A:C	GTEx/v8	Artery_Aorta	ENSG00000110076	A	2.57879e-08	-0.241394	3.93979e-06	C	+	11	64365668	NRXN2	1
10:61468589:G:T	GTEx/v7	Adrenal_Gland	ENSG00000108091	T	2.58405e-08	-0.369819	4.449e-05	T	-	10	61468589	CCDC6	1
10:61469090:C:T	GTEx/v7	Adrenal_Gland	ENSG00000108091	T	2.58405e-08	-0.369819	4.449e-05	T	-	10	61469090	CCDC6	1
4:10207174:C:CTT	GTEx/v6	Muscle_Skeletal	ENSG00000109667	CTT	2.58409e-08	5.71019	0.00030405	CTT	+	4	10207174	SLC2A9	1
4:10125255:C:T	DICE	T_CD4_TH17	ENSG00000109667	T	2.58423e-08	1.1228	0.049	T	+	4	10125255	SLC2A9	1
4:10045783:A:G	GTEx/v7	Esophagus_Muscularis	ENSG00000109667	A	2.5876e-08	0.271331	2.86654e-19	A	+	4	10045783	SLC2A9	1
4:9923165:C:T	GTEx/v7	Pancreas	ENSG00000109667	T	2.59029e-08	0.487612	0.000105648	T	+	4	9923165	SLC2A9	1
4:9925526:C:T	GTEx/v7	Pancreas	ENSG00000109667	T	2.59029e-08	0.487612	0.000105648	T	+	4	9925526	SLC2A9	1
4:10143400:C:T	GTEx/v7	Esophagus_Muscularis	ENSG00000109667	C	2.59073e-08	0.273604	2.86654e-19	T	-	4	10143400	SLC2A9	1
4:10143440:C:T	GTEx/v7	Esophagus_Muscularis	ENSG00000109667	C	2.59073e-08	0.273604	2.86654e-19	T	-	4	10143440	SLC2A9	1
4:10143594:C:G	GTEx/v7	Esophagus_Muscularis	ENSG00000109667	G	2.59073e-08	0.273604	2.86654e-19	C	-	4	10143594	SLC2A9	1
6:25903014:C:T	GTEx/v8	Pancreas	ENSG00000112343	T	2.5913e-08	-0.272633	2.13006e-09	T	-	6	25903014	TRIM38	1
4:10084570:G:T	GTEx/v8	Testis	ENSG00000071127	G	2.59164e-08	-0.216446	1.64186e-13	G	-	4	10084570	WDR1	1
4:10081052:C:T	GTEx/v8	Testis	ENSG00000071127	T	2.5928e-08	-0.265648	1.64186e-13	T	-	4	10081052	WDR1	1
11:65566719:G:T	GTEx/v7	Thyroid	ENSG00000173327	G	2.59418e-08	-0.2185	5.27509e-39	T	+	11	65566719	MAP3K11	1
7:73016181:C:T	EyeGEx	EyeGEx	ENSG00000009950	C	2.59517e-08	0.488525	1.04338e-05	T	-	7	73016181	MLXIPL	1
7:73016862:C:T	EyeGEx	EyeGEx	ENSG00000009950	C	2.59517e-08	0.488525	1.04338e-05	T	-	7	73016862	MLXIPL	1
7:73017005:A:G	EyeGEx	EyeGEx	ENSG00000009950	G	2.59517e-08	0.488525	1.04338e-05	A	-	7	73017005	MLXIPL	1
6:25886577:C:T	GTEx/v8	Whole_Blood	ENSG00000112343	C	2.59563e-08	-0.211839	2.71219e-11	C	-	6	25886577	TRIM38	1
6:25887217:A:C	GTEx/v8	Whole_Blood	ENSG00000112343	C	2.59563e-08	-0.211839	2.71219e-11	C	-	6	25887217	TRIM38	1
6:25934524:A:G	GTEx/v8	Brain_Caudate_basal_ganglia	ENSG00000187837	A	2.59801e-08	0.327011	6.99963e-08	A	+	6	25934524	HIST1H1C	1
6:25936787:C:T	GTEx/v8	Brain_Caudate_basal_ganglia	ENSG00000187837	T	2.59801e-08	0.327011	6.99963e-08	T	+	6	25936787	HIST1H1C	1
4:10138456:A:AT	GTEx/v8	Whole_Blood	ENSG00000109667	A	2.59803e-08	0.140067	1.49086e-16	AT	-	4	10138456	SLC2A9	1
4:10134117:A:G	GTEx/v7	Artery_Aorta	ENSG00000109667	A	2.59972e-08	0.325055	7.78321e-07	A	+	4	10134117	SLC2A9	1
4:10190058:A:G	GTEx/v8	Adipose_Subcutaneous	ENSG00000109667	G	2.6002e-08	-0.212482	1.29704e-11	A	+	4	10190058	SLC2A9	1
2:27728777:C:G	GTEx/v6	Colon_Transverse	ENSG00000115216	G	2.60324e-08	-5.92172	0.000674021	C	+	2	27728777	NRBP1	1
4:10143582:C:T	GTEx/v8	Colon_Transverse	ENSG00000109667	C	2.60405e-08	0.329577	1.21458e-06	T	-	4	10143582	SLC2A9	1
2:27651054:A:T	GTEx/v8	Cells_Cultured_fibroblasts	ENSG00000138085	T	2.60415e-08	0.142397	6.58008e-27	A	-	2	27651054	ATRAID	1
4:10148575:A:G	GTEx/v6	Muscle_Skeletal	ENSG00000109667	A	2.60451e-08	5.70871	0.00030405	A	+	4	10148575	SLC2A9	1
4:10148671:A:G	GTEx/v6	Muscle_Skeletal	ENSG00000109667	A	2.60451e-08	5.70871	0.00030405	A	+	4	10148671	SLC2A9	1
4:10148753:G:T	GTEx/v6	Muscle_Skeletal	ENSG00000109667	G	2.60451e-08	5.70871	0.00030405	G	+	4	10148753	SLC2A9	1
4:10088260:A:G	GTEx/v6	Artery_Tibial	ENSG00000178163	G	2.60964e-08	5.75421	0.000263002	G	+	4	10088260	ZNF518B	1
2:27615389:C:T	GTEx/v6	Muscle_Skeletal	ENSG00000157992	T	2.61091e-08	5.70825	0.00030405	C	-	2	27615389	KRTCAP3	1
6:25884664:A:C	GTEx/v8	Esophagus_Muscularis	ENSG00000112343	C	2.61103e-08	-0.208185	3.27659e-14	C	-	6	25884664	TRIM38	1
2:27696207:A:C	TIGER	Nom_Alonso_Pancreatic_islets	ENSG00000115216	C	2.614e-08	-5.565	2.10806e-06	A	+	2	27696207	NRBP1	1
4:10290098:C:CGGG	GTEx/v8	Artery_Aorta	ENSG00000109667	CGGG	2.61466e-08	-0.252068	1.40704e-10	C	+	4	10290098	SLC2A9	1
6:25890656:A:G	GTEx/v6	Adipose_Subcutaneous	ENSG00000186470	G	2.61493e-08	-5.744	0.000270753	G	-	6	25890656	BTN3A2	1
2:27714526:C:T	GTEx/v7	Skin_Sun_Exposed_Lower_leg	ENSG00000115241	C	2.6157e-08	-0.107373	1.46576e-06	T	+	2	27714526	PPM1G	1
4:88880522:A:C	GTEx/v7	Esophagus_Gastroesophageal_Junction	ENSG00000118785	A	2.61598e-08	-0.414879	1.31525e-07	C	+	4	88880522	SPP1	1
6:25920265:C:T	GTEx/v8	Muscle_Skeletal	ENSG00000187837	C	2.61742e-08	0.190755	2.64691e-10	C	+	6	25920265	HIST1H1C	1
6:25840485:A:C	GTEx/v7	Adrenal_Gland	ENSG00000124564	A	2.61882e-08	0.569564	3.49177e-14	A	+	6	25840485	SLC17A3	1
4:10235622:C:G	GTEx/v6	Esophagus_Muscularis	ENSG00000109667	C	2.61927e-08	-5.82054	0.000335986	G	+	4	10235622	SLC2A9	1
6:26016462:C:T	GTEx/v8	Artery_Tibial	ENSG00000112343	T	2.62028e-08	-0.179315	4.02643e-06	T	-	6	26016462	TRIM38	1
4:9955746:A:G	GTEx/v8	Thyroid	ENSG00000109667	A	2.62317e-08	0.233809	9.04215e-10	A	+	4	9955746	SLC2A9	1
4:9958342:C:T	GTEx/v8	Thyroid	ENSG00000109667	T	2.62317e-08	0.233809	9.04215e-10	T	+	4	9958342	SLC2A9	1
4:9960125:A:G	GTEx/v8	Thyroid	ENSG00000109667	A	2.62317e-08	0.233809	9.04215e-10	A	+	4	9960125	SLC2A9	1
4:9960126:C:T	GTEx/v8	Thyroid	ENSG00000109667	T	2.62317e-08	0.233809	9.04215e-10	T	+	4	9960126	SLC2A9	1
4:9963216:A:T	GTEx/v8	Thyroid	ENSG00000109667	T	2.62317e-08	0.233809	9.04215e-10	T	+	4	9963216	SLC2A9	1
4:9966249:C:T	GTEx/v8	Thyroid	ENSG00000109667	T	2.62317e-08	0.233809	9.04215e-10	T	+	4	9966249	SLC2A9	1
4:9966610:C:T	GTEx/v8	Thyroid	ENSG00000109667	C	2.62317e-08	0.233809	9.04215e-10	C	+	4	9966610	SLC2A9	1
4:9915741:C:T	GTEx/v6	Esophagus_Muscularis	ENSG00000109667	T	2.6241e-08	5.82017	0.000335986	T	+	4	9915741	SLC2A9	1
6:25950834:A:T	GTEx/v7	Esophagus_Muscularis	ENSG00000112343	A	2.62528e-08	-0.234736	2.44847e-07	A	-	6	25950834	TRIM38	1
4:10076860:A:G	GTEx/v8	Testis	ENSG00000071127	A	2.62569e-08	-0.264321	1.64186e-13	A	-	4	10076860	WDR1	1
4:88942584:G:T	GTEx/v8	Brain_Cortex	ENSG00000118762	T	2.62642e-08	-0.262849	1.10348e-07	G	+	4	88942584	PKD2	1
4:10075485:C:T	GTEx/v6	Colon_Sigmoid	ENSG00000109667	T	2.6268e-08	6.03164	0.00110411	T	+	4	10075485	SLC2A9	1
2:27631474:C:CTGAT	GTEx/v6	Whole_Blood	ENSG00000157992	C	2.62725e-08	5.71841	0.000333874	CTGAT	-	2	27631474	KRTCAP3	1
4:10274994:A:G	GTEx/v8	Testis	ENSG00000071127	G	2.62888e-08	0.26761	1.64186e-13	G	+	4	10274994	WDR1	1
4:10195238:C:T	GTEx/v7	Whole_Blood	ENSG00000109667	C	2.62935e-08	0.242675	7.67109e-07	C	+	4	10195238	SLC2A9	1
4:10347051:G:T	GTEx/v8	Whole_Blood	ENSG00000109667	G	2.62955e-08	-0.145155	1.49086e-16	T	+	4	10347051	SLC2A9	1
4:10347201:A:AT	GTEx/v8	Whole_Blood	ENSG00000109667	A	2.62955e-08	-0.145155	1.49086e-16	AT	+	4	10347201	SLC2A9	1
4:10347284:C:G	GTEx/v8	Whole_Blood	ENSG00000109667	C	2.62955e-08	-0.145155	1.49086e-16	G	+	4	10347284	SLC2A9	1
4:10152431:A:C	GTEx/v8	Colon_Transverse	ENSG00000109667	C	2.63132e-08	0.327714	1.21458e-06	A	-	4	10152431	SLC2A9	1
2:27750545:A:G	GTEx/v7	Muscle_Skeletal	ENSG00000157992	G	2.63505e-08	0.273705	8.11176e-10	A	-	2	27750545	KRTCAP3	1
4:10313996:C:T	GTEx/v7	Colon_Sigmoid	ENSG00000109667	T	2.63989e-08	0.475411	2.15598e-10	T	+	4	10313996	SLC2A9	1
4:10315096:C:T	GTEx/v7	Colon_Sigmoid	ENSG00000109667	C	2.63989e-08	0.475411	2.15598e-10	C	+	4	10315096	SLC2A9	1
4:10121674:A:ACT	GTEx/v7	Artery_Tibial	ENSG00000178163	A	2.64178e-08	0.221975	5.31092e-09	A	+	4	10121674	ZNF518B	1
2:27652153:G:T	GTEx/v7	Pancreas	ENSG00000084774	T	2.64314e-08	0.249602	6.46022e-14	G	-	2	27652153	CAD	1
2:27648726:C:T	GTEx/v8	Muscle_Skeletal	ENSG00000115241	C	2.64357e-08	-0.0806077	2.6213e-06	T	+	2	27648726	PPM1G	1
2:27592423:C:T	GTEx/v8	Nerve_Tibial	ENSG00000115216	T	2.64878e-08	-0.133404	5.34192e-08	C	+	2	27592423	NRBP1	1
4:10182845:C:T	GTEx/v8	Esophagus_Gastroesophageal_Junction	ENSG00000109667	C	2.64933e-08	0.286743	1.61133e-14	C	+	4	10182845	SLC2A9	1
4:10055439:C:G	DICE	T_CD4_TH17	ENSG00000109667	C	2.65067e-08	1.08238	0.049	C	+	4	10055439	SLC2A9	1
4:10033538:A:C	GTEx/v7	Esophagus_Muscularis	ENSG00000109667	A	2.65217e-08	0.271078	2.86654e-19	A	+	4	10033538	SLC2A9	1
4:10038924:G:T	GTEx/v7	Esophagus_Muscularis	ENSG00000109667	T	2.65217e-08	0.271078	2.86654e-19	T	+	4	10038924	SLC2A9	1
4:10039219:T:TA	GTEx/v7	Esophagus_Muscularis	ENSG00000109667	TA	2.65217e-08	0.271078	2.86654e-19	TA	+	4	10039219	SLC2A9	1
4:10044182:C:T	GTEx/v7	Esophagus_Muscularis	ENSG00000109667	T	2.65217e-08	0.271078	2.86654e-19	T	+	4	10044182	SLC2A9	1
4:10044364:C:T	GTEx/v7	Esophagus_Muscularis	ENSG00000109667	C	2.65217e-08	0.271078	2.86654e-19	C	+	4	10044364	SLC2A9	1
4:10045639:A:ATTT	GTEx/v7	Esophagus_Muscularis	ENSG00000109667	ATTT	2.65217e-08	0.271078	2.86654e-19	ATTT	+	4	10045639	SLC2A9	1
4:10101083:C:G	GTEx/v7	Whole_Blood	ENSG00000109667	G	2.65345e-08	0.223626	7.67109e-07	G	+	4	10101083	SLC2A9	1
7:73037366:A:G	GTEx/v8	Minor_Salivary_Gland	ENSG00000009950	A	2.65418e-08	0.55099	5.80747e-07	G	-	7	73037366	MLXIPL	1
7:73039406:C:G	GTEx/v8	Minor_Salivary_Gland	ENSG00000009950	G	2.65418e-08	0.55099	5.80747e-07	C	-	7	73039406	MLXIPL	1
7:73040814:G:T	GTEx/v8	Minor_Salivary_Gland	ENSG00000009950	G	2.65418e-08	0.55099	5.80747e-07	T	-	7	73040814	MLXIPL	1
7:73042085:C:T	GTEx/v8	Minor_Salivary_Gland	ENSG00000009950	T	2.65418e-08	0.55099	5.80747e-07	C	-	7	73042085	MLXIPL	1
4:10119942:A:G	GTEx/v6	Artery_Tibial	ENSG00000178163	A	2.65511e-08	5.7509	0.000263002	A	+	4	10119942	ZNF518B	1
4:10199127:G:GT	GTEx/v8	Artery_Aorta	ENSG00000109667	G	2.65581e-08	-0.255685	1.40704e-10	GT	+	4	10199127	SLC2A9	1
7:73055461:A:C	GTEx/v8	Testis	ENSG00000009950	C	2.65639e-08	0.410898	1.11698e-13	A	-	7	73055461	MLXIPL	1
6:26067782:C:G	GTEx/v8	Colon_Sigmoid	ENSG00000112343	G	2.65663e-08	-0.268225	2.2738e-06	G	-	6	26067782	TRIM38	1
7:72976123:C:T	GTEx/v6	Adipose_Subcutaneous	ENSG00000009950	T	2.65765e-08	5.7409	0.000270753	C	-	7	72976123	MLXIPL	1
4:10205718:A:G	DICE	T_CD4_memory_TREG	ENSG00000109667	G	2.65805e-08	-0.86254	0.049	A	+	4	10205718	SLC2A9	1
4:10205848:C:G	DICE	T_CD4_memory_TREG	ENSG00000109667	G	2.65805e-08	-0.86254	0.049	C	+	4	10205848	SLC2A9	1
4:10208139:C:T	DICE	T_CD4_memory_TREG	ENSG00000109667	T	2.65805e-08	-0.86254	0.049	C	+	4	10208139	SLC2A9	1
4:10208303:C:T	DICE	T_CD4_memory_TREG	ENSG00000109667	T	2.65805e-08	-0.86254	0.049	C	+	4	10208303	SLC2A9	1
4:10208656:A:G	DICE	T_CD4_memory_TREG	ENSG00000109667	A	2.65805e-08	-0.86254	0.049	G	+	4	10208656	SLC2A9	1
4:10208659:A:T	DICE	T_CD4_memory_TREG	ENSG00000109667	A	2.65805e-08	-0.86254	0.049	T	+	4	10208659	SLC2A9	1
4:10208683:A:T	DICE	T_CD4_memory_TREG	ENSG00000109667	A	2.65805e-08	-0.86254	0.049	T	+	4	10208683	SLC2A9	1
4:10208686:C:T	DICE	T_CD4_memory_TREG	ENSG00000109667	C	2.65805e-08	-0.86254	0.049	T	+	4	10208686	SLC2A9	1
4:10208778:A:G	DICE	T_CD4_memory_TREG	ENSG00000109667	A	2.65805e-08	-0.86254	0.049	G	+	4	10208778	SLC2A9	1
4:10208888:A:G	DICE	T_CD4_memory_TREG	ENSG00000109667	G	2.65805e-08	-0.86254	0.049	A	+	4	10208888	SLC2A9	1
4:10210653:C:T	DICE	T_CD4_memory_TREG	ENSG00000109667	T	2.65805e-08	-0.86254	0.049	C	+	4	10210653	SLC2A9	1
4:10045389:C:T	GTEx/v8	Artery_Tibial	ENSG00000109667	T	2.65822e-08	0.218778	1.45881e-35	T	+	4	10045389	SLC2A9	1
6:25882642:C:G	DICE	T_CD4_TH2	ENSG00000124568	G	2.66125e-08	0.837978	0.049	G	+	6	25882642	SLC17A1	1
6:25883714:A:G	DICE	T_CD4_TH2	ENSG00000124568	G	2.66125e-08	0.837978	0.049	G	+	6	25883714	SLC17A1	1
6:25884664:A:C	DICE	T_CD4_TH2	ENSG00000124568	C	2.66125e-08	0.837978	0.049	C	+	6	25884664	SLC17A1	1
6:25997458:C:T	GTEx/v7	Esophagus_Muscularis	ENSG00000112343	T	2.66212e-08	-0.252798	2.44847e-07	T	-	6	25997458	TRIM38	1
4:10246723:G:T	GTEx/v6	Artery_Tibial	ENSG00000178163	G	2.66299e-08	5.75033	0.000263002	G	+	4	10246723	ZNF518B	1
4:10250260:C:G	GTEx/v6	Artery_Tibial	ENSG00000178163	C	2.66334e-08	5.7503	0.000263002	C	+	4	10250260	ZNF518B	1
2:27697953:C:CAGA	GTEx/v7	Muscle_Skeletal	ENSG00000115241	CAGA	2.66478e-08	-0.102346	1.14624e-05	C	+	2	27697953	PPM1G	1
4:9961059:A:G	GTEx/v8	Liver	ENSG00000109667	G	2.66496e-08	0.381406	1.71947e-08	A	-	4	9961059	SLC2A9	1
6:25869371:C:G	GTEx/v7	Heart_Atrial_Appendage	ENSG00000186470	C	2.66755e-08	-0.48812	2.65343e-42	C	-	6	25869371	BTN3A2	1
6:25870655:C:T	GTEx/v7	Heart_Atrial_Appendage	ENSG00000186470	T	2.66755e-08	-0.48812	2.65343e-42	T	-	6	25870655	BTN3A2	1
2:27737181:A:G	GTEx/v6	Muscle_Skeletal	ENSG00000157992	G	2.66864e-08	5.70415	0.00030405	A	-	2	27737181	KRTCAP3	1
11:65563503:A:T	GTEx/v8	Adipose_Subcutaneous	ENSG00000213445	T	2.66872e-08	-0.163912	9.54885e-07	A	+	11	65563503	SIPA1	1
4:10249728:C:T	DICE	T_CD4_memory_TREG	ENSG00000109667	T	2.66875e-08	1.01317	0.049	T	+	4	10249728	SLC2A9	1
4:10250026:C:T	DICE	T_CD4_memory_TREG	ENSG00000109667	C	2.66875e-08	1.01317	0.049	C	+	4	10250026	SLC2A9	1
4:10250503:A:G	DICE	T_CD4_memory_TREG	ENSG00000109667	A	2.66875e-08	1.01317	0.049	A	+	4	10250503	SLC2A9	1
6:25836257:C:G	GTEx/v7	Esophagus_Muscularis	ENSG00000186470	G	2.67188e-08	-0.461853	8.52896e-59	G	-	6	25836257	BTN3A2	1
2:27649375:A:G	GTEx/v8	Nerve_Tibial	ENSG00000115216	G	2.67209e-08	-0.133869	5.34192e-08	A	+	2	27649375	NRBP1	1
2:27649526:A:ACT	GTEx/v8	Nerve_Tibial	ENSG00000115216	A	2.67209e-08	-0.133869	5.34192e-08	ACT	+	2	27649526	NRBP1	1
4:10151704:G:T	GTEx/v8	Whole_Blood	ENSG00000109667	T	2.67221e-08	0.141254	1.49086e-16	G	-	4	10151704	SLC2A9	1
4:10248622:A:G	GTEx/v8	Artery_Tibial	ENSG00000071127	A	2.67398e-08	-0.0981764	4.95523e-08	G	+	4	10248622	WDR1	1
4:10249751:A:G	GTEx/v8	Artery_Tibial	ENSG00000071127	A	2.67398e-08	-0.0981764	4.95523e-08	G	+	4	10249751	WDR1	1
6:25969958:C:G	GTEx/v7	Esophagus_Muscularis	ENSG00000112343	C	2.67418e-08	-0.236321	2.44847e-07	C	-	6	25969958	TRIM38	1
4:10237656:A:T	GTEx/v7	Artery_Tibial	ENSG00000109667	T	2.67499e-08	-0.286365	8.1164e-23	A	+	4	10237656	SLC2A9	1
4:10237672:A:G	GTEx/v7	Artery_Tibial	ENSG00000109667	G	2.67499e-08	-0.286365	8.1164e-23	A	+	4	10237672	SLC2A9	1
4:10237898:C:T	GTEx/v7	Artery_Tibial	ENSG00000109667	T	2.67499e-08	-0.286365	8.1164e-23	C	+	4	10237898	SLC2A9	1
4:10238242:A:C	GTEx/v7	Artery_Tibial	ENSG00000109667	C	2.67499e-08	-0.286365	8.1164e-23	A	+	4	10238242	SLC2A9	1
4:10238243:T:TA	GTEx/v7	Artery_Tibial	ENSG00000109667	TA	2.67499e-08	-0.286365	8.1164e-23	T	+	4	10238243	SLC2A9	1
2:27614449:A:G	GTEx/v8	Colon_Transverse	ENSG00000115216	A	2.67596e-08	-0.144962	6.28488e-12	G	+	2	27614449	NRBP1	1
4:10152329:C:G	GTEx/v7	Esophagus_Muscularis	ENSG00000109667	C	2.67646e-08	0.272035	2.86654e-19	G	-	4	10152329	SLC2A9	1
7:73040814:G:T	GTEx/v6	Breast_Mammary_Tissue	ENSG00000009950	G	2.67876e-08	5.88013	0.00077204	T	-	7	73040814	MLXIPL	1
4:10151106:C:CTT	GTEx/v8	Whole_Blood	ENSG00000109667	C	2.68084e-08	0.141102	1.49086e-16	CTT	-	4	10151106	SLC2A9	1
4:10209664:C:T	EyeGEx	EyeGEx	ENSG00000109667	T	2.68442e-08	-0.798621	1.3833e-05	T	-	4	10209664	SLC2A9	1
6:25878282:C:CA	GTEx/v7	Thyroid	ENSG00000112343	CA	2.68526e-08	-0.246289	6.39927e-30	CA	-	6	25878282	TRIM38	1
2:27713634:A:G	GTEx/v7	Skin_Sun_Exposed_Lower_leg	ENSG00000115241	A	2.68746e-08	-0.10796	1.46576e-06	G	+	2	27713634	PPM1G	1
6:25769608:C:G	GTEx/v7	Breast_Mammary_Tissue	ENSG00000186470	C	2.68796e-08	0.512801	2.84809e-30	G	-	6	25769608	BTN3A2	1
4:10245365:A:G	GTEx/v7	Colon_Sigmoid	ENSG00000109667	A	2.68827e-08	0.474664	2.15598e-10	A	+	4	10245365	SLC2A9	1
7:73049182:A:G	GTEx/v7	Adipose_Subcutaneous	ENSG00000009950	A	2.68857e-08	0.267623	6.21175e-09	G	-	7	73049182	MLXIPL	1
4:10054787:C:T	GTEx/v6	Artery_Tibial	ENSG00000178163	C	2.69024e-08	5.74837	0.000263002	C	+	4	10054787	ZNF518B	1
4:10188326:A:G	GTEx/v8	Whole_Blood	ENSG00000109667	A	2.69113e-08	-0.144232	1.49086e-16	G	+	4	10188326	SLC2A9	1
4:10096241:A:T	GTEx/v8	Pancreas	ENSG00000109667	A	2.69296e-08	0.335983	1.04581e-05	T	-	4	10096241	SLC2A9	1
4:10287677:C:T	GTEx/v8	Testis	ENSG00000071127	C	2.69665e-08	0.270907	1.64186e-13	C	+	4	10287677	WDR1	1
2:27556721:A:G	GTEx/v7	Muscle_Skeletal	ENSG00000157992	A	2.69908e-08	0.279225	8.11176e-10	G	-	2	27556721	KRTCAP3	1
2:27655447:G:T	GTEx/v6	Cells_Transformed_fibroblasts	ENSG00000115216	G	2.69959e-08	-5.75864	0.00020866	T	+	2	27655447	NRBP1	1
2:27713634:A:G	GTEx/v8	Nerve_Tibial	ENSG00000138074	A	2.70041e-08	-0.137965	5.95865e-18	G	+	2	27713634	SLC5A6	1
2:27715207:A:T	GTEx/v8	Nerve_Tibial	ENSG00000138074	A	2.70041e-08	-0.137965	5.95865e-18	T	+	2	27715207	SLC5A6	1
6:25949464:C:T	GTEx/v8	Testis	ENSG00000124564	T	2.702e-08	0.402419	2.31013e-17	T	+	6	25949464	SLC17A3	1
2:27670307:A:G	GTEx/v6	Cells_Transformed_fibroblasts	ENSG00000115216	A	2.70329e-08	-5.75838	0.00020866	G	+	2	27670307	NRBP1	1
2:27676287:A:T	GTEx/v6	Cells_Transformed_fibroblasts	ENSG00000115216	T	2.70329e-08	-5.75838	0.00020866	A	+	2	27676287	NRBP1	1
2:27679919:A:G	GTEx/v6	Cells_Transformed_fibroblasts	ENSG00000115216	G	2.70329e-08	-5.75838	0.00020866	A	+	2	27679919	NRBP1	1
2:27682850:G:T	GTEx/v6	Cells_Transformed_fibroblasts	ENSG00000115216	T	2.70329e-08	-5.75838	0.00020866	G	+	2	27682850	NRBP1	1
2:27692973:A:G	GTEx/v6	Cells_Transformed_fibroblasts	ENSG00000115216	G	2.70329e-08	-5.75838	0.00020866	A	+	2	27692973	NRBP1	1
2:27715416:C:T	GTEx/v6	Cells_Transformed_fibroblasts	ENSG00000115216	T	2.70329e-08	-5.75838	0.00020866	C	+	2	27715416	NRBP1	1
2:27741105:A:G	GTEx/v7	Adrenal_Gland	ENSG00000157992	G	2.70373e-08	0.550658	2.26098e-10	A	-	2	27741105	KRTCAP3	1
4:10098192:A:G	GTEx/v8	Thyroid	ENSG00000109667	A	2.70435e-08	0.187702	9.04215e-10	G	-	4	10098192	SLC2A9	1
7:73056750:C:T	EyeGEx	EyeGEx	ENSG00000009950	C	2.70877e-08	0.498142	1.08905e-05	T	-	7	73056750	MLXIPL	1
2:27583273:A:G	GTEx/v6	Muscle_Skeletal	ENSG00000157992	G	2.7091e-08	5.70132	0.00030405	A	-	2	27583273	KRTCAP3	1
6:25923315:C:T	GTEx/v8	Testis	ENSG00000146047	T	2.70963e-08	-0.348587	6.50085e-19	T	-	6	25923315	HIST1H2BA	1
7:72883106:C:T	GTEx/v6	Cells_Transformed_fibroblasts	ENSG00000009950	C	2.71052e-08	5.75786	0.00020866	T	-	7	72883106	MLXIPL	1
2:27706640:C:T	GTEx/v8	Skin_Sun_Exposed_Lower_leg	ENSG00000115241	C	2.71167e-08	-0.0900066	4.84979e-06	T	+	2	27706640	PPM1G	1
6:26124243:A:G	GTEx/v8	Brain_Caudate_basal_ganglia	ENSG00000187837	A	2.71277e-08	-0.320225	6.99963e-08	G	+	6	26124243	HIST1H1C	1
2:27567407:G:T	GTEx/v8	Esophagus_Muscularis	ENSG00000138085	T	2.71343e-08	0.142515	1.02695e-23	G	-	2	27567407	ATRAID	1
2:27568565:C:T	GTEx/v8	Esophagus_Muscularis	ENSG00000138085	C	2.71343e-08	0.142515	1.02695e-23	T	-	2	27568565	ATRAID	1
4:10174917:A:G	GTEx/v6	Muscle_Skeletal	ENSG00000109667	A	2.71501e-08	5.70091	0.00030405	A	+	4	10174917	SLC2A9	1
6:26012875:C:T	GTEx/v8	Testis	ENSG00000112343	T	2.71795e-08	-0.164655	1.72676e-05	T	-	6	26012875	TRIM38	1
4:10204189:C:T	GTEx/v8	Artery_Aorta	ENSG00000109667	T	2.7182e-08	-0.255411	1.40704e-10	C	+	4	10204189	SLC2A9	1
4:10204475:C:G	GTEx/v8	Artery_Aorta	ENSG00000109667	G	2.7182e-08	-0.255411	1.40704e-10	C	+	4	10204475	SLC2A9	1
11:64439227:G:T	GTEx/v6	Nerve_Tibial	ENSG00000110076	T	2.7199e-08	-5.77253	0.000222679	G	+	11	64439227	NRXN2	1
4:10080807:C:T	GTEx/v8	Whole_Blood	ENSG00000109667	C	2.72013e-08	0.21461	1.49086e-16	C	+	4	10080807	SLC2A9	1
11:64418259:C:T	GTEx/v6	Nerve_Tibial	ENSG00000110076	C	2.7236e-08	-5.77227	0.000222679	T	+	11	64418259	NRXN2	1
11:64424691:A:C	GTEx/v6	Nerve_Tibial	ENSG00000110076	A	2.72553e-08	-5.77213	0.000222679	C	+	11	64424691	NRXN2	1
6:25784227:T:TG	GTEx/v7	Pancreas	ENSG00000146039	TG	2.72565e-08	-0.390641	1.61057e-07	T	+	6	25784227	SLC17A4	1
4:10379579:C:T	GTEx/v6	Artery_Tibial	ENSG00000178163	T	2.7268e-08	5.74578	0.000263002	T	+	4	10379579	ZNF518B	1
6:25785925:C:T	GTEx/v7	Testis	ENSG00000124564	T	2.72739e-08	-0.490079	4.15729e-12	C	+	6	25785925	SLC17A3	1
4:10272429:C:T	GTEx/v8	Adipose_Subcutaneous	ENSG00000109667	T	2.7277e-08	-0.203948	1.29704e-11	C	+	4	10272429	SLC2A9	1
15:76344114:A:G	GTEx/v8	Pituitary	ENSG00000169752	G	2.72775e-08	0.34348	6.61871e-32	G	+	15	76344114	NRG4	1
7:72923338:A:G	GTEx/v6	Skin_Sun_Exposed_Lower_leg	ENSG00000009950	G	2.73368e-08	5.7327	0.00028813	A	-	7	72923338	MLXIPL	1
2:27548038:A:C	GTEx/v8	Thyroid	ENSG00000115241	C	2.73443e-08	-0.0900653	9.44848e-07	A	+	2	27548038	PPM1G	1
2:27550967:A:G	GTEx/v8	Thyroid	ENSG00000115241	G	2.73443e-08	-0.0900653	9.44848e-07	A	+	2	27550967	PPM1G	1
6:26023032:C:T	GTEx/v7	Esophagus_Muscularis	ENSG00000112343	T	2.73544e-08	-0.256245	2.44847e-07	T	-	6	26023032	TRIM38	1
6:25894057:C:T	GTEx/v8	Whole_Blood	ENSG00000112343	C	2.73557e-08	-0.149941	2.71219e-11	C	-	6	25894057	TRIM38	1
6:25909045:C:G	GTEx/v8	Whole_Blood	ENSG00000112343	G	2.73557e-08	-0.149941	2.71219e-11	G	-	6	25909045	TRIM38	1
6:25909497:A:G	GTEx/v8	Whole_Blood	ENSG00000112343	G	2.73557e-08	-0.149941	2.71219e-11	G	-	6	25909497	TRIM38	1
4:89122311:C:G	GTEx/v8	Adipose_Subcutaneous	ENSG00000118777	C	2.7368e-08	-0.2111	5.15225e-05	G	+	4	89122311	ABCG2	1
7:72976123:C:T	GTEx/v7	Esophagus_Mucosa	ENSG00000009950	T	2.74063e-08	0.364213	3.24297e-06	C	-	7	72976123	MLXIPL	1
2:27620827:A:G	GTEx/v6	Cells_Transformed_fibroblasts	ENSG00000115216	G	2.74072e-08	-5.75572	0.00020866	A	+	2	27620827	NRBP1	1
7:73045204:A:G	GTEx/v7	Artery_Aorta	ENSG00000176428	A	2.74375e-08	0.284855	8.43169e-05	G	-	7	73045204	VPS37D	1
7:73046779:A:G	GTEx/v7	Artery_Aorta	ENSG00000176428	G	2.74375e-08	0.284855	8.43169e-05	A	-	7	73046779	VPS37D	1
7:73047848:C:T	GTEx/v7	Artery_Aorta	ENSG00000176428	T	2.74375e-08	0.284855	8.43169e-05	C	-	7	73047848	VPS37D	1
7:73048095:A:G	GTEx/v7	Artery_Aorta	ENSG00000176428	G	2.74375e-08	0.284855	8.43169e-05	A	-	7	73048095	VPS37D	1
7:73048678:A:G	GTEx/v7	Artery_Aorta	ENSG00000176428	A	2.74375e-08	0.284855	8.43169e-05	G	-	7	73048678	VPS37D	1
4:10254550:A:C	GTEx/v8	Whole_Blood	ENSG00000109667	C	2.74492e-08	-0.144632	1.49086e-16	A	+	4	10254550	SLC2A9	1
4:9929738:A:G	GTEx/v7	Thyroid	ENSG00000109667	G	2.74757e-08	0.280002	1.11311e-06	G	+	4	9929738	SLC2A9	1
4:10124040:G:GGT	EyeGEx	EyeGEx	ENSG00000071127	GGT	2.75097e-08	-0.389585	1.45206e-05	G	+	4	10124040	WDR1	1
2:27741072:C:G	GTEx/v8	Heart_Atrial_Appendage	ENSG00000115234	G	2.75319e-08	-0.160126	2.00912e-09	C	+	2	27741072	SNX17	1
4:10198981:C:G	GTEx/v8	Artery_Aorta	ENSG00000109667	C	2.75843e-08	-0.257527	1.40704e-10	G	+	4	10198981	SLC2A9	1
4:9948077:C:T	GTEx/v8	Artery_Tibial	ENSG00000109667	T	2.76089e-08	-0.21459	1.45881e-35	C	+	4	9948077	SLC2A9	1
2:27615389:C:T	GTEx/v6	Cells_Transformed_fibroblasts	ENSG00000115216	T	2.76101e-08	-5.7543	0.00020866	C	+	2	27615389	NRBP1	1
2:27579231:C:T	GTEx/v7	Esophagus_Muscularis	ENSG00000115241	C	2.76219e-08	-0.104828	5.1771e-08	T	+	2	27579231	PPM1G	1
4:10286823:C:T	GTEx/v8	Artery_Aorta	ENSG00000109667	T	2.76379e-08	-0.242179	1.40704e-10	T	-	4	10286823	SLC2A9	1
4:10286833:G:GA	GTEx/v8	Artery_Aorta	ENSG00000109667	GA	2.76379e-08	-0.242179	1.40704e-10	GA	-	4	10286833	SLC2A9	1
4:10203152:A:G	GTEx/v8	Whole_Blood	ENSG00000109667	A	2.76587e-08	-0.143926	1.49086e-16	G	+	4	10203152	SLC2A9	1
4:10081984:C:CTG	GTEx/v8	Artery_Coronary	ENSG00000109667	CTG	2.76628e-08	0.352328	7.10718e-05	CTG	+	4	10081984	SLC2A9	1
4:10082156:A:C	GTEx/v8	Artery_Coronary	ENSG00000109667	A	2.76628e-08	0.352328	7.10718e-05	A	+	4	10082156	SLC2A9	1
4:10087915:A:G	GTEx/v8	Artery_Coronary	ENSG00000109667	A	2.76628e-08	0.352328	7.10718e-05	A	+	4	10087915	SLC2A9	1
6:25782314:G:T	GTEx/v7	Artery_Tibial	ENSG00000186470	G	2.76764e-08	0.352318	1.37884e-59	T	-	6	25782314	BTN3A2	1
4:10208725:G:T	DICE	T_CD4_TH1	ENSG00000109667	G	2.77044e-08	-0.889943	0.049	T	+	4	10208725	SLC2A9	1
4:10080807:C:T	DICE	Monocyte_non_classical	ENSG00000109667	C	2.77197e-08	1.26855	0.049	C	+	4	10080807	SLC2A9	1
6:25936402:G:T	GTEx/v8	Adrenal_Gland	ENSG00000124568	T	2.77211e-08	0.487911	1.39857e-18	T	+	6	25936402	SLC17A1	1
6:25938252:C:T	GTEx/v8	Adrenal_Gland	ENSG00000124568	T	2.77211e-08	0.487911	1.39857e-18	T	+	6	25938252	SLC17A1	1
6:25939723:C:T	GTEx/v8	Adrenal_Gland	ENSG00000124568	T	2.77211e-08	0.487911	1.39857e-18	T	+	6	25939723	SLC17A1	1
6:25939952:C:CT	GTEx/v8	Adrenal_Gland	ENSG00000124568	C	2.77211e-08	0.487911	1.39857e-18	C	+	6	25939952	SLC17A1	1
6:25940958:A:G	GTEx/v8	Adrenal_Gland	ENSG00000124568	A	2.77211e-08	0.487911	1.39857e-18	A	+	6	25940958	SLC17A1	1
6:25943197:A:C	GTEx/v8	Adrenal_Gland	ENSG00000124568	A	2.77211e-08	0.487911	1.39857e-18	A	+	6	25943197	SLC17A1	1
6:25947706:A:T	GTEx/v8	Adrenal_Gland	ENSG00000124568	T	2.77211e-08	0.487911	1.39857e-18	T	+	6	25947706	SLC17A1	1
6:25947766:G:GC	GTEx/v8	Adrenal_Gland	ENSG00000124568	G	2.77211e-08	0.487911	1.39857e-18	G	+	6	25947766	SLC17A1	1
6:25954434:C:G	GTEx/v8	Adrenal_Gland	ENSG00000124568	G	2.77211e-08	0.487911	1.39857e-18	G	+	6	25954434	SLC17A1	1
6:25957408:A:G	GTEx/v8	Adrenal_Gland	ENSG00000124568	G	2.77211e-08	0.487911	1.39857e-18	G	+	6	25957408	SLC17A1	1
6:25958621:A:G	GTEx/v8	Adrenal_Gland	ENSG00000124568	G	2.77211e-08	0.487911	1.39857e-18	G	+	6	25958621	SLC17A1	1
4:10054787:C:T	GTEx/v6	Whole_Blood	ENSG00000109667	C	2.77351e-08	5.70818	0.000333874	C	+	4	10054787	SLC2A9	1
2:27766284:A:G	GTEx/v7	Muscle_Skeletal	ENSG00000115234	A	2.77433e-08	0.221389	1.68016e-49	A	+	2	27766284	SNX17	1
4:10409841:A:G	GTEx/v8	Colon_Sigmoid	ENSG00000109667	A	2.77559e-08	-0.29855	7.87558e-21	A	-	4	10409841	SLC2A9	1
2:27644464:A:C	GTEx/v6	Colon_Transverse	ENSG00000115216	C	2.77595e-08	-5.90834	0.000674021	A	+	2	27644464	NRBP1	1
4:9931367:T:TC	GTEx/v8	Esophagus_Mucosa	ENSG00000109667	T	2.77716e-08	0.220584	8.13659e-07	T	+	4	9931367	SLC2A9	1
4:9931406:T:TGGGGC	GTEx/v8	Esophagus_Mucosa	ENSG00000109667	T	2.77716e-08	0.220584	8.13659e-07	T	+	4	9931406	SLC2A9	1
4:9931412:T:TG	GTEx/v8	Esophagus_Mucosa	ENSG00000109667	T	2.77716e-08	0.220584	8.13659e-07	T	+	4	9931412	SLC2A9	1
2:27718812:C:CAATGTTG	GTEx/v7	Thyroid	ENSG00000084774	CAATGTTG	2.77951e-08	-0.166864	1.56e-06	C	+	2	27718812	CAD	1
2:27667520:T:TTTTG	GTEx/v8	Whole_Blood	ENSG00000157992	TTTTG	2.77965e-08	0.205329	1.50191e-10	T	-	2	27667520	KRTCAP3	1
2:27684957:C:T	GTEx/v8	Whole_Blood	ENSG00000157992	C	2.77965e-08	0.205329	1.50191e-10	T	-	2	27684957	KRTCAP3	1
4:10076658:C:T	GTEx/v8	Nerve_Tibial	ENSG00000071127	C	2.78034e-08	0.184159	4.50461e-10	C	+	4	10076658	WDR1	1
15:76347375:C:CT	GTEx/v8	Brain_Hypothalamus	ENSG00000169752	C	2.78072e-08	0.389503	2.82704e-22	C	+	15	76347375	NRG4	1
6:25958257:C:G	GTEx/v7	Esophagus_Muscularis	ENSG00000112343	G	2.78076e-08	-0.235562	2.44847e-07	G	-	6	25958257	TRIM38	1
4:10038254:A:G	GTEx/v8	Testis	ENSG00000071127	A	2.78133e-08	0.221992	1.64186e-13	A	+	4	10038254	WDR1	1
4:10043688:C:T	GTEx/v8	Testis	ENSG00000071127	T	2.78133e-08	0.221992	1.64186e-13	T	+	4	10043688	WDR1	1
4:10065873:A:G	GTEx/v6	Muscle_Skeletal	ENSG00000109667	A	2.78192e-08	5.69634	0.00030405	A	+	4	10065873	SLC2A9	1
6:25695820:C:T	GTEx/v8	Esophagus_Muscularis	ENSG00000112343	C	2.782e-08	0.184779	3.27659e-14	T	-	6	25695820	TRIM38	1
2:27640325:A:G	GTEx/v8	Artery_Aorta	ENSG00000115216	G	2.7825e-08	-0.1649	6.28152e-05	A	+	2	27640325	NRBP1	1
2:27640980:A:G	GTEx/v8	Artery_Aorta	ENSG00000115216	A	2.7825e-08	-0.1649	6.28152e-05	G	+	2	27640980	NRBP1	1
2:27600239:A:G	GTEx/v8	Skin_Sun_Exposed_Lower_leg	ENSG00000115241	A	2.78317e-08	-0.0902265	4.84979e-06	G	+	2	27600239	PPM1G	1
2:27605762:A:G	GTEx/v8	Skin_Sun_Exposed_Lower_leg	ENSG00000115241	A	2.78317e-08	-0.0902265	4.84979e-06	G	+	2	27605762	PPM1G	1
2:27613031:A:C	GTEx/v8	Skin_Sun_Exposed_Lower_leg	ENSG00000115241	A	2.78317e-08	-0.0902265	4.84979e-06	C	+	2	27613031	PPM1G	1
2:27624996:G:GAA	GTEx/v8	Skin_Sun_Exposed_Lower_leg	ENSG00000115241	G	2.78317e-08	-0.0902265	4.84979e-06	GAA	+	2	27624996	PPM1G	1
2:27625005:G:T	GTEx/v8	Skin_Sun_Exposed_Lower_leg	ENSG00000115241	T	2.78317e-08	-0.0902265	4.84979e-06	G	+	2	27625005	PPM1G	1
2:27643002:A:G	GTEx/v8	Skin_Sun_Exposed_Lower_leg	ENSG00000115241	G	2.78317e-08	-0.0902265	4.84979e-06	A	+	2	27643002	PPM1G	1
4:10380395:C:T	GTEx/v6	Muscle_Skeletal	ENSG00000109667	C	2.78366e-08	5.69622	0.00030405	C	+	4	10380395	SLC2A9	1
4:10369998:C:T	GTEx/v7	Colon_Sigmoid	ENSG00000109667	C	2.78715e-08	0.472556	2.15598e-10	C	+	4	10369998	SLC2A9	1
4:10181917:A:G	GTEx/v7	Whole_Blood	ENSG00000109667	A	2.78797e-08	0.242492	7.67109e-07	A	+	4	10181917	SLC2A9	1
4:10185777:A:T	GTEx/v7	Whole_Blood	ENSG00000109667	A	2.78797e-08	0.242492	7.67109e-07	A	+	4	10185777	SLC2A9	1
4:10193427:C:G	GTEx/v7	Whole_Blood	ENSG00000109667	G	2.78797e-08	0.242492	7.67109e-07	G	+	4	10193427	SLC2A9	1
4:10195214:A:G	GTEx/v7	Whole_Blood	ENSG00000109667	A	2.78797e-08	0.242492	7.67109e-07	A	+	4	10195214	SLC2A9	1
4:10196853:A:G	GTEx/v7	Whole_Blood	ENSG00000109667	A	2.78797e-08	0.242492	7.67109e-07	A	+	4	10196853	SLC2A9	1
4:10198052:A:ATCT	GTEx/v7	Whole_Blood	ENSG00000109667	A	2.78797e-08	0.242492	7.67109e-07	A	+	4	10198052	SLC2A9	1
4:10200137:T:TGTG	GTEx/v7	Whole_Blood	ENSG00000109667	T	2.78797e-08	0.242492	7.67109e-07	T	+	4	10200137	SLC2A9	1
6:25810797:C:G	GTEx/v7	Pancreas	ENSG00000146039	C	2.78815e-08	0.394351	1.61057e-07	C	+	6	25810797	SLC17A4	1
2:27567987:C:CA	GTEx/v7	Esophagus_Muscularis	ENSG00000138074	CA	2.79166e-08	-0.177994	1.79084e-06	C	+	2	27567987	SLC5A6	1
6:25970109:A:T	TIGER	Nom_Alonso_Pancreatic_islets	ENSG00000112343	T	2.792e-08	5.554	2.25161e-06	A	-	6	25970109	TRIM38	1
15:76194286:C:G	GTEx/v8	Muscle_Skeletal	ENSG00000169752	C	2.79416e-08	-0.118427	4.62099e-05	G	+	15	76194286	NRG4	1
7:72869866:C:CT	GTEx/v7	Esophagus_Gastroesophageal_Junction	ENSG00000009950	CT	2.7949e-08	0.464455	4.46405e-06	C	-	7	72869866	MLXIPL	1
7:72877166:C:T	GTEx/v7	Esophagus_Gastroesophageal_Junction	ENSG00000009950	C	2.7949e-08	0.464455	4.46405e-06	T	-	7	72877166	MLXIPL	1
7:72878645:A:G	GTEx/v7	Esophagus_Gastroesophageal_Junction	ENSG00000009950	G	2.7949e-08	0.464455	4.46405e-06	A	-	7	72878645	MLXIPL	1
7:72895946:C:T	GTEx/v7	Esophagus_Gastroesophageal_Junction	ENSG00000009950	C	2.7949e-08	0.464455	4.46405e-06	T	-	7	72895946	MLXIPL	1
7:72911843:C:T	GTEx/v7	Esophagus_Gastroesophageal_Junction	ENSG00000009950	C	2.7949e-08	0.464455	4.46405e-06	T	-	7	72911843	MLXIPL	1
7:72921609:C:T	GTEx/v7	Esophagus_Gastroesophageal_Junction	ENSG00000009950	C	2.7949e-08	0.464455	4.46405e-06	T	-	7	72921609	MLXIPL	1
4:9970962:C:T	GTEx/v8	Pancreas	ENSG00000109667	T	2.79841e-08	0.336759	1.04581e-05	C	-	4	9970962	SLC2A9	1
4:9973660:C:T	GTEx/v8	Pancreas	ENSG00000109667	T	2.79841e-08	0.336759	1.04581e-05	C	-	4	9973660	SLC2A9	1
4:9976105:A:G	GTEx/v8	Pancreas	ENSG00000109667	A	2.79841e-08	-0.336759	1.04581e-05	A	-	4	9976105	SLC2A9	1
4:9980462:C:T	GTEx/v8	Pancreas	ENSG00000109667	C	2.79841e-08	-0.336759	1.04581e-05	C	-	4	9980462	SLC2A9	1
4:9981294:A:G	GTEx/v8	Pancreas	ENSG00000109667	A	2.79841e-08	-0.336759	1.04581e-05	A	-	4	9981294	SLC2A9	1
4:9982191:C:T	GTEx/v8	Pancreas	ENSG00000109667	T	2.79841e-08	-0.336759	1.04581e-05	T	-	4	9982191	SLC2A9	1
4:10138510:C:CT	GTEx/v6	Muscle_Skeletal	ENSG00000109667	C	2.79958e-08	5.69515	0.00030405	C	+	4	10138510	SLC2A9	1
11:64456099:C:T	GTEx/v7	Esophagus_Muscularis	ENSG00000110076	T	2.80022e-08	-0.271417	7.03924e-15	C	+	11	64456099	NRXN2	1
6:25809069:A:G	GTEx/v7	Thyroid	ENSG00000112343	G	2.80239e-08	-0.226115	6.39927e-30	G	-	6	25809069	TRIM38	1
4:89164722:A:G	GTEx/v8	Thyroid	ENSG00000118777	G	2.80269e-08	0.223239	3.33622e-07	G	+	4	89164722	ABCG2	1
6:25874823:A:C	GTEx/v7	Brain_Nucleus_accumbens_basal_ganglia	ENSG00000187837	C	2.80348e-08	0.411406	8.36398e-05	C	+	6	25874823	HIST1H1C	1
6:25965950:G:GAGACCATCCT	GTEx/v8	Artery_Tibial	ENSG00000112343	GAGACCATCCT	2.80455e-08	-0.178987	4.02643e-06	GAGACCATCCT	-	6	25965950	TRIM38	1
4:10081052:C:T	GTEx/v7	Esophagus_Gastroesophageal_Junction	ENSG00000109667	T	2.80595e-08	0.386976	6.11329e-06	T	+	4	10081052	SLC2A9	1
4:10081117:A:C	GTEx/v7	Esophagus_Gastroesophageal_Junction	ENSG00000109667	A	2.80595e-08	0.386976	6.11329e-06	A	+	4	10081117	SLC2A9	1
4:10044784:C:T	GTEx/v7	Esophagus_Muscularis	ENSG00000109667	C	2.80674e-08	0.270567	2.86654e-19	C	+	4	10044784	SLC2A9	1
4:10334738:A:G	GTEx/v7	Artery_Tibial	ENSG00000178163	A	2.80789e-08	0.256599	5.31092e-09	A	+	4	10334738	ZNF518B	1
4:88895115:A:G	GTEx/v6	Esophagus_Muscularis	ENSG00000118785	G	2.80858e-08	-5.80668	0.000335986	A	+	4	88895115	SPP1	1
6:25933538:A:T	DICE	T_CD4_TH17	ENSG00000124564	T	2.81498e-08	0.974274	0.049	T	+	6	25933538	SLC17A3	1
6:25940393:C:G	DICE	T_CD4_TH17	ENSG00000124564	C	2.81498e-08	0.974274	0.049	C	+	6	25940393	SLC17A3	1
6:25941438:C:CATCT	DICE	T_CD4_TH17	ENSG00000124564	CATCT	2.81498e-08	0.974274	0.049	CATCT	+	6	25941438	SLC17A3	1
6:25936787:C:T	GTEx/v6	Testis	ENSG00000124564	T	2.81812e-08	5.93914	0.000378299	T	+	6	25936787	SLC17A3	1
4:10091098:A:G	GTEx/v6	Colon_Sigmoid	ENSG00000109667	G	2.81858e-08	6.01617	0.00110411	G	+	4	10091098	SLC2A9	1
4:10130793:C:G	GTEx/v7	Artery_Aorta	ENSG00000109667	C	2.81931e-08	0.334456	7.78321e-07	C	+	4	10130793	SLC2A9	1
4:10131468:C:T	GTEx/v7	Artery_Aorta	ENSG00000109667	C	2.81931e-08	0.334456	7.78321e-07	C	+	4	10131468	SLC2A9	1
4:10091454:G:T	GTEx/v6	Artery_Tibial	ENSG00000178163	G	2.81949e-08	5.73935	0.000263002	G	+	4	10091454	ZNF518B	1
2:27548038:A:C	GTEx/v8	Cells_EBV-transformed_lymphocytes	ENSG00000115216	C	2.81971e-08	-0.382998	1.59097e-06	A	+	2	27548038	NRBP1	1
2:27550967:A:G	GTEx/v8	Cells_EBV-transformed_lymphocytes	ENSG00000115216	G	2.81971e-08	-0.382998	1.59097e-06	A	+	2	27550967	NRBP1	1
4:10094931:A:G	EyeGEx	EyeGEx	ENSG00000071127	A	2.82073e-08	-0.386375	1.48888e-05	G	+	4	10094931	WDR1	1
2:27558252:A:G	GTEx/v8	Esophagus_Mucosa	ENSG00000138085	G	2.82144e-08	0.149694	1.03894e-28	A	-	2	27558252	ATRAID	1
4:10346245:C:T	DICE	T_CD4_memory_TREG	ENSG00000109667	C	2.82192e-08	1.13121	0.049	C	+	4	10346245	SLC2A9	1
2:27548038:A:C	GTEx/v8	Adipose_Visceral_Omentum	ENSG00000115216	C	2.82353e-08	-0.165435	3.53883e-09	A	+	2	27548038	NRBP1	1
2:27550967:A:G	GTEx/v8	Adipose_Visceral_Omentum	ENSG00000115216	G	2.82353e-08	-0.165435	3.53883e-09	A	+	2	27550967	NRBP1	1
4:10146086:G:T	GTEx/v7	Whole_Blood	ENSG00000109667	T	2.82451e-08	0.230901	7.67109e-07	T	+	4	10146086	SLC2A9	1
4:10148575:A:G	GTEx/v7	Whole_Blood	ENSG00000109667	A	2.82451e-08	0.230901	7.67109e-07	A	+	4	10148575	SLC2A9	1
4:10148671:A:G	GTEx/v7	Whole_Blood	ENSG00000109667	A	2.82451e-08	0.230901	7.67109e-07	A	+	4	10148671	SLC2A9	1
4:10148753:G:T	GTEx/v7	Whole_Blood	ENSG00000109667	G	2.82451e-08	0.230901	7.67109e-07	G	+	4	10148753	SLC2A9	1
6:26047473:A:G	GTEx/v6	Thyroid	ENSG00000112343	G	2.82528e-08	-5.74467	0.000224494	G	-	6	26047473	TRIM38	1
4:10532250:A:C	GTEx/v8	Adipose_Subcutaneous	ENSG00000178163	C	2.82623e-08	0.19031	1.60768e-06	A	-	4	10532250	ZNF518B	1
4:10532258:A:G	GTEx/v8	Adipose_Subcutaneous	ENSG00000178163	G	2.82623e-08	0.19031	1.60768e-06	A	-	4	10532258	ZNF518B	1
6:25786993:C:T	GTEx/v7	Testis	ENSG00000124564	T	2.82729e-08	-0.489621	4.15729e-12	C	+	6	25786993	SLC17A3	1
4:10086547:A:C	GTEx/v8	Colon_Transverse	ENSG00000109667	C	2.82843e-08	0.342072	1.21458e-06	C	+	4	10086547	SLC2A9	1
4:10086670:C:T	GTEx/v8	Colon_Transverse	ENSG00000109667	T	2.82843e-08	0.342072	1.21458e-06	T	+	4	10086670	SLC2A9	1
4:10174402:C:CCT	GTEx/v8	Colon_Sigmoid	ENSG00000109667	C	2.82951e-08	-0.373608	7.87558e-21	CCT	+	4	10174402	SLC2A9	1
4:10094671:A:G	EyeGEx	EyeGEx	ENSG00000071127	A	2.82988e-08	-0.397321	1.49371e-05	G	+	4	10094671	WDR1	1
2:27652153:G:T	GTEx/v6	Cells_Transformed_fibroblasts	ENSG00000115216	T	2.83e-08	-5.74952	0.00020866	G	+	2	27652153	NRBP1	1
4:10314025:A:G	DICE	T_CD4_memory_TREG	ENSG00000109667	A	2.83072e-08	-0.857781	0.049	G	+	4	10314025	SLC2A9	1
4:10315343:T:TC	DICE	T_CD4_memory_TREG	ENSG00000109667	TC	2.83072e-08	-0.857781	0.049	T	+	4	10315343	SLC2A9	1
4:10085949:A:G	DICE	T_CD4_TH1_17	ENSG00000109667	A	2.83157e-08	0.97447	0.049	A	+	4	10085949	SLC2A9	1
4:10087995:A:C	DICE	T_CD4_TH1_17	ENSG00000109667	A	2.83157e-08	0.97447	0.049	A	+	4	10087995	SLC2A9	1
11:64395252:C:G	GTEx/v6	Esophagus_Muscularis	ENSG00000110076	C	2.8316e-08	-5.80505	0.000335986	G	+	11	64395252	NRXN2	1
4:10181387:A:T	GTEx/v7	Adipose_Subcutaneous	ENSG00000109667	A	2.83219e-08	0.285884	4.45935e-10	A	+	4	10181387	SLC2A9	1
4:10190454:A:G	GTEx/v7	Colon_Sigmoid	ENSG00000109667	G	2.835e-08	-0.42993	2.15598e-10	A	+	4	10190454	SLC2A9	1
4:10190535:C:T	GTEx/v7	Colon_Sigmoid	ENSG00000109667	C	2.835e-08	-0.42993	2.15598e-10	T	+	4	10190535	SLC2A9	1
4:10309927:A:T	GTEx/v8	Artery_Aorta	ENSG00000109667	A	2.83878e-08	-0.24052	1.40704e-10	A	-	4	10309927	SLC2A9	1
4:10309929:A:G	GTEx/v8	Artery_Aorta	ENSG00000109667	A	2.83878e-08	-0.24052	1.40704e-10	A	-	4	10309929	SLC2A9	1
4:88931521:C:T	GTEx/v8	Esophagus_Muscularis	ENSG00000118785	C	2.83944e-08	-0.238516	3.46151e-13	T	+	4	88931521	SPP1	1
4:10185854:G:T	GTEx/v8	Adipose_Subcutaneous	ENSG00000109667	G	2.83967e-08	-0.213396	1.29704e-11	T	+	4	10185854	SLC2A9	1
2:27713634:A:G	GTEx/v8	Thyroid	ENSG00000138074	A	2.84016e-08	-0.126933	1.21967e-17	G	+	2	27713634	SLC5A6	1
2:27715207:A:T	GTEx/v8	Thyroid	ENSG00000138074	A	2.84016e-08	-0.126933	1.21967e-17	T	+	2	27715207	SLC5A6	1
2:27703495:A:G	GTEx/v7	Thyroid	ENSG00000084774	G	2.84208e-08	-0.167403	1.56e-06	A	+	2	27703495	CAD	1
2:27711631:C:T	GTEx/v7	Thyroid	ENSG00000084774	C	2.84208e-08	-0.167403	1.56e-06	T	+	2	27711631	CAD	1
2:27612937:A:G	GTEx/v6	Adrenal_Gland	ENSG00000157992	G	2.84397e-08	6.00469	0.000904241	A	-	2	27612937	KRTCAP3	1
4:10142711:A:AG	GTEx/v6	Muscle_Skeletal	ENSG00000109667	AG	2.84822e-08	5.69191	0.00030405	AG	+	4	10142711	SLC2A9	1
4:10119454:A:G	GTEx/v6	Artery_Tibial	ENSG00000178163	G	2.84826e-08	5.7374	0.000263002	G	+	4	10119454	ZNF518B	1
4:10193427:C:G	DICE	T_CD4_memory_TREG	ENSG00000109667	G	2.84839e-08	1.0075	0.049	G	+	4	10193427	SLC2A9	1
4:10195214:A:G	DICE	T_CD4_memory_TREG	ENSG00000109667	A	2.84839e-08	1.0075	0.049	A	+	4	10195214	SLC2A9	1
4:10195238:C:T	DICE	T_CD4_memory_TREG	ENSG00000109667	C	2.84839e-08	1.0075	0.049	C	+	4	10195238	SLC2A9	1
4:10196853:A:G	DICE	T_CD4_memory_TREG	ENSG00000109667	A	2.84839e-08	1.0075	0.049	A	+	4	10196853	SLC2A9	1
4:10198052:A:ATCT	DICE	T_CD4_memory_TREG	ENSG00000109667	A	2.84839e-08	1.0075	0.049	A	+	4	10198052	SLC2A9	1
4:10198950:C:T	DICE	T_CD4_memory_TREG	ENSG00000109667	C	2.84839e-08	1.0075	0.049	C	+	4	10198950	SLC2A9	1
4:10200137:T:TGTG	DICE	T_CD4_memory_TREG	ENSG00000109667	T	2.84839e-08	1.0075	0.049	T	+	4	10200137	SLC2A9	1
4:10201960:C:T	DICE	T_CD4_memory_TREG	ENSG00000109667	T	2.84839e-08	1.0075	0.049	T	+	4	10201960	SLC2A9	1
4:10203525:C:T	DICE	T_CD4_memory_TREG	ENSG00000109667	T	2.84839e-08	1.0075	0.049	T	+	4	10203525	SLC2A9	1
4:10203963:C:G	DICE	T_CD4_memory_TREG	ENSG00000109667	C	2.84839e-08	1.0075	0.049	C	+	4	10203963	SLC2A9	1
4:10237713:C:G	GTEx/v8	Artery_Tibial	ENSG00000178163	C	2.8489e-08	-0.163999	4.11011e-18	G	+	4	10237713	ZNF518B	1
6:25894057:C:T	GTEx/v7	Adrenal_Gland	ENSG00000124568	C	2.84935e-08	0.637019	1.42201e-11	C	+	6	25894057	SLC17A1	1
6:25909497:A:G	GTEx/v7	Adrenal_Gland	ENSG00000124568	G	2.84935e-08	0.637019	1.42201e-11	G	+	6	25909497	SLC17A1	1
6:25925595:G:T	GTEx/v7	Adrenal_Gland	ENSG00000124568	G	2.84935e-08	0.637019	1.42201e-11	G	+	6	25925595	SLC17A1	1
2:27612938:C:G	GTEx/v6	Adrenal_Gland	ENSG00000157992	C	2.84983e-08	6.00424	0.000904241	G	-	2	27612938	KRTCAP3	1
2:27678471:A:G	GTEx/v7	Muscle_Skeletal	ENSG00000115241	G	2.84987e-08	-0.101185	1.14624e-05	A	+	2	27678471	PPM1G	1
2:27682850:G:T	GTEx/v8	Nerve_Tibial	ENSG00000115216	T	2.85062e-08	-0.133776	5.34192e-08	G	+	2	27682850	NRBP1	1
2:27690991:C:T	GTEx/v8	Nerve_Tibial	ENSG00000115216	T	2.85062e-08	-0.133776	5.34192e-08	C	+	2	27690991	NRBP1	1
2:27692973:A:G	GTEx/v8	Nerve_Tibial	ENSG00000115216	G	2.85062e-08	-0.133776	5.34192e-08	A	+	2	27692973	NRBP1	1
6:26081724:A:G	GTEx/v7	Esophagus_Muscularis	ENSG00000112343	A	2.85237e-08	-0.254224	2.44847e-07	A	-	6	26081724	TRIM38	1
6:25742699:A:G	GTEx/v7	Testis	ENSG00000124564	G	2.85593e-08	-0.588281	4.15729e-12	A	+	6	25742699	SLC17A3	1
4:9926613:C:T	GTEx/v7	Muscle_Skeletal	ENSG00000109667	C	2.85873e-08	-0.2785	3.21323e-10	T	+	4	9926613	SLC2A9	1
2:27731376:C:T	GTEx/v8	Spleen	ENSG00000157992	T	2.85978e-08	0.309658	5.19508e-08	C	-	2	27731376	KRTCAP3	1
2:27740404:C:G	GTEx/v8	Spleen	ENSG00000157992	G	2.85978e-08	0.309658	5.19508e-08	C	-	2	27740404	KRTCAP3	1
4:10152582:C:T	GTEx/v7	Esophagus_Muscularis	ENSG00000109667	T	2.86036e-08	0.271469	2.86654e-19	C	-	4	10152582	SLC2A9	1
4:10153203:A:G	GTEx/v7	Esophagus_Muscularis	ENSG00000109667	G	2.86036e-08	0.271469	2.86654e-19	A	-	4	10153203	SLC2A9	1
7:72868522:A:G	GTEx/v7	Cells_Transformed_fibroblasts	ENSG00000009950	G	2.86157e-08	0.43818	1.81371e-06	A	-	7	72868522	MLXIPL	1
2:27745946:A:G	GTEx/v7	Thyroid	ENSG00000115241	G	2.86168e-08	-0.116421	8.1124e-05	A	+	2	27745946	PPM1G	1
4:10237656:A:T	GTEx/v8	Colon_Sigmoid	ENSG00000109667	T	2.86308e-08	-0.32226	7.87558e-21	A	+	4	10237656	SLC2A9	1
4:10237672:A:G	GTEx/v8	Colon_Sigmoid	ENSG00000109667	G	2.86308e-08	-0.32226	7.87558e-21	A	+	4	10237672	SLC2A9	1
4:10237713:C:G	GTEx/v8	Colon_Sigmoid	ENSG00000109667	C	2.86308e-08	-0.32226	7.87558e-21	G	+	4	10237713	SLC2A9	1
4:10237898:C:T	GTEx/v8	Colon_Sigmoid	ENSG00000109667	T	2.86308e-08	-0.32226	7.87558e-21	C	+	4	10237898	SLC2A9	1
4:10238242:A:C	GTEx/v8	Colon_Sigmoid	ENSG00000109667	C	2.86308e-08	-0.32226	7.87558e-21	A	+	4	10238242	SLC2A9	1
4:10238243:T:TA	GTEx/v8	Colon_Sigmoid	ENSG00000109667	TA	2.86308e-08	-0.32226	7.87558e-21	T	+	4	10238243	SLC2A9	1
4:10238910:C:T	GTEx/v8	Colon_Sigmoid	ENSG00000109667	C	2.86308e-08	-0.32226	7.87558e-21	T	+	4	10238910	SLC2A9	1
2:27656822:G:GA	GTEx/v8	Breast_Mammary_Tissue	ENSG00000115216	GA	2.86408e-08	-0.168053	4.32319e-05	G	+	2	27656822	NRBP1	1
4:10162622:A:C	GTEx/v8	Colon_Transverse	ENSG00000109667	A	2.86449e-08	-0.355396	1.21458e-06	C	+	4	10162622	SLC2A9	1
6:25762646:C:T	GTEx/v8	Esophagus_Muscularis	ENSG00000112343	T	2.86674e-08	0.187827	3.27659e-14	C	-	6	25762646	TRIM38	1
6:25768992:A:G	GTEx/v8	Esophagus_Muscularis	ENSG00000112343	G	2.86674e-08	0.187827	3.27659e-14	A	-	6	25768992	TRIM38	1
6:25770866:A:G	GTEx/v8	Esophagus_Muscularis	ENSG00000112343	A	2.86674e-08	0.187827	3.27659e-14	G	-	6	25770866	TRIM38	1
6:25776949:A:G	GTEx/v8	Esophagus_Muscularis	ENSG00000112343	A	2.86674e-08	0.187827	3.27659e-14	G	-	6	25776949	TRIM38	1
2:27703495:A:G	GTEx/v7	Artery_Tibial	ENSG00000115216	G	2.86685e-08	-0.156055	1.36335e-07	A	+	2	27703495	NRBP1	1
6:25695820:C:T	GTEx/v7	Thyroid	ENSG00000112343	C	2.86843e-08	0.22626	6.39927e-30	T	-	6	25695820	TRIM38	1
4:10119404:C:T	GTEx/v6	Artery_Tibial	ENSG00000178163	C	2.87089e-08	5.73587	0.000263002	C	+	4	10119404	ZNF518B	1
2:27579231:C:T	GTEx/v7	Whole_Blood	ENSG00000157992	C	2.87435e-08	0.27575	3.68738e-07	T	-	2	27579231	KRTCAP3	1
2:27615162:G:T	TIGER	Nom_Alonso_Pancreatic_islets	ENSG00000115216	G	2.876e-08	-5.549	2.31935e-06	T	+	2	27615162	NRBP1	1
2:27566989:C:T	GTEx/v6	Spleen	ENSG00000115226	C	2.87873e-08	6.27958	0.00116432	T	-	2	27566989	FNDC4	1
11:64480641:A:G	GTEx/v7	Artery_Tibial	ENSG00000110076	A	2.88181e-08	-0.22322	7.1029e-09	G	+	11	64480641	NRXN2	1
11:64345919:A:AC	GTEx/v8	Cells_Cultured_fibroblasts	ENSG00000173113	AC	2.88266e-08	0.124335	6.5302e-29	A	-	11	64345919	TRMT112	1
4:10138470:C:T	GTEx/v6	Artery_Tibial	ENSG00000178163	T	2.88587e-08	5.73487	0.000263002	T	+	4	10138470	ZNF518B	1
4:10045145:A:G	GTEx/v7	Cells_EBV-transformed_lymphocytes	ENSG00000109667	A	2.88746e-08	-0.603656	1.07164e-06	A	-	4	10045145	SLC2A9	1
4:10383005:C:T	GTEx/v8	Adipose_Subcutaneous	ENSG00000109667	T	2.88819e-08	-0.21087	1.29704e-11	C	+	4	10383005	SLC2A9	1
2:27605696:G:GT	TIGER	Nom_Alonso_Pancreatic_islets	ENSG00000115216	GT	2.889e-08	-5.548	2.32984e-06	G	+	2	27605696	NRBP1	1
6:26014987:A:G	GTEx/v8	Artery_Tibial	ENSG00000112343	G	2.89005e-08	-0.168282	4.02643e-06	G	-	6	26014987	TRIM38	1
4:10137790:A:T	GTEx/v7	Artery_Aorta	ENSG00000109667	A	2.89051e-08	0.334934	7.78321e-07	A	+	4	10137790	SLC2A9	1
4:10138920:A:G	GTEx/v7	Artery_Aorta	ENSG00000109667	A	2.89051e-08	0.334934	7.78321e-07	A	+	4	10138920	SLC2A9	1
4:88887327:A:G	EyeGEx	EyeGEx	ENSG00000118785	A	2.89073e-08	0.596835	1.55776e-05	A	+	4	88887327	SPP1	1
2:27728777:C:G	GTEx/v8	Spleen	ENSG00000115226	G	2.89078e-08	0.368912	1.43921e-20	C	-	2	27728777	FNDC4	1
2:27729480:A:G	GTEx/v8	Spleen	ENSG00000115226	A	2.89078e-08	0.368912	1.43921e-20	G	-	2	27729480	FNDC4	1
6:25860529:G:GAT	GTEx/v7	Thyroid	ENSG00000186470	GAT	2.89092e-08	-0.290522	1.18154e-77	NA	NA	6	25860529	BTN3A2	1
2:27733452:A:G	GTEx/v6	Muscle_Skeletal	ENSG00000157992	A	2.89138e-08	5.68908	0.00030405	G	-	2	27733452	KRTCAP3	1
2:27586155:A:C	GTEx/v8	Adipose_Visceral_Omentum	ENSG00000115216	C	2.89569e-08	-0.17074	3.53883e-09	A	+	2	27586155	NRBP1	1
4:10130793:C:G	GTEx/v7	Whole_Blood	ENSG00000109667	C	2.89699e-08	0.226288	7.67109e-07	C	+	4	10130793	SLC2A9	1
4:10131468:C:T	GTEx/v7	Whole_Blood	ENSG00000109667	C	2.89699e-08	0.226288	7.67109e-07	C	+	4	10131468	SLC2A9	1
11:64464085:A:T	GTEx/v6	Esophagus_Muscularis	ENSG00000110076	A	2.90018e-08	-5.8003	0.000335986	T	+	11	64464085	NRXN2	1
2:27711254:C:CA	GTEx/v8	Heart_Atrial_Appendage	ENSG00000115241	CA	2.90262e-08	-0.103556	1.51877e-05	C	+	2	27711254	PPM1G	1
2:27711257:G:GACT	GTEx/v8	Heart_Atrial_Appendage	ENSG00000115241	GACT	2.90262e-08	-0.103556	1.51877e-05	G	+	2	27711257	PPM1G	1
2:27571848:A:C	GTEx/v6	Spleen	ENSG00000115226	A	2.90429e-08	6.2774	0.00116432	C	-	2	27571848	FNDC4	1
2:27573503:C:CA	GTEx/v6	Spleen	ENSG00000115226	CA	2.90429e-08	6.2774	0.00116432	C	-	2	27573503	FNDC4	1
2:27574953:C:T	GTEx/v6	Spleen	ENSG00000115226	C	2.90429e-08	6.2774	0.00116432	T	-	2	27574953	FNDC4	1
4:10341747:T:TG	GTEx/v8	Adipose_Subcutaneous	ENSG00000109667	T	2.90498e-08	-0.208577	1.29704e-11	TG	+	4	10341747	SLC2A9	1
2:27716494:A:G	GTEx/v7	Artery_Tibial	ENSG00000115216	A	2.90513e-08	-0.158856	1.36335e-07	G	+	2	27716494	NRBP1	1
2:27600239:A:G	GTEx/v8	Spleen	ENSG00000157992	A	2.90645e-08	0.31345	5.19508e-08	G	-	2	27600239	KRTCAP3	1
2:27605762:A:G	GTEx/v8	Spleen	ENSG00000157992	A	2.90645e-08	0.31345	5.19508e-08	G	-	2	27605762	KRTCAP3	1
2:27613031:A:C	GTEx/v8	Spleen	ENSG00000157992	A	2.90645e-08	0.31345	5.19508e-08	C	-	2	27613031	KRTCAP3	1
2:27615389:C:T	GTEx/v8	Spleen	ENSG00000157992	T	2.90645e-08	0.31345	5.19508e-08	C	-	2	27615389	KRTCAP3	1
2:27624996:G:GAA	GTEx/v8	Spleen	ENSG00000157992	G	2.90645e-08	0.31345	5.19508e-08	GAA	-	2	27624996	KRTCAP3	1
2:27625005:G:T	GTEx/v8	Spleen	ENSG00000157992	T	2.90645e-08	0.31345	5.19508e-08	G	-	2	27625005	KRTCAP3	1
2:27643002:A:G	GTEx/v8	Spleen	ENSG00000157992	G	2.90645e-08	0.31345	5.19508e-08	A	-	2	27643002	KRTCAP3	1
6:26081724:A:G	GTEx/v7	Esophagus_Gastroesophageal_Junction	ENSG00000112343	A	2.90674e-08	-0.302248	3.79687e-05	A	-	6	26081724	TRIM38	1
2:27661020:C:T	GTEx/v7	Muscle_Skeletal	ENSG00000115241	C	2.91315e-08	-0.103296	1.14624e-05	T	+	2	27661020	PPM1G	1
4:10090930:A:C	GTEx/v6	Esophagus_Muscularis	ENSG00000109667	A	2.91322e-08	5.7994	0.000335986	A	+	4	10090930	SLC2A9	1
4:89240476:A:G	GTEx/v8	Breast_Mammary_Tissue	ENSG00000163644	A	2.91394e-08	0.255529	9.0471e-05	G	-	4	89240476	PPM1K	1
4:10106954:G:T	GTEx/v6	Artery_Tibial	ENSG00000109667	T	2.91524e-08	5.73292	0.000263002	T	+	4	10106954	SLC2A9	1
4:9995851:A:T	GTEx/v8	Testis	ENSG00000071127	T	2.91754e-08	-0.19665	1.64186e-13	T	-	4	9995851	WDR1	1
4:9996996:C:T	GTEx/v8	Testis	ENSG00000071127	T	2.91754e-08	-0.19665	1.64186e-13	T	-	4	9996996	WDR1	1
6:25874823:A:C	GTEx/v6	Brain_Caudate_basal_ganglia	ENSG00000187837	C	2.91793e-08	6.16391	0.00139016	C	+	6	25874823	HIST1H1C	1
4:10149064:C:T	GTEx/v8	Colon_Transverse	ENSG00000109667	T	2.91915e-08	0.329733	1.21458e-06	C	-	4	10149064	SLC2A9	1
2:27649526:A:ACT	GTEx/v8	Thyroid	ENSG00000138074	A	2.92018e-08	-0.127516	1.21967e-17	ACT	+	2	27649526	SLC5A6	1
4:10085949:A:G	GTEx/v8	Testis	ENSG00000071127	A	2.92088e-08	-0.259634	1.64186e-13	A	-	4	10085949	WDR1	1
6:25841122:A:G	GTEx/v7	Adipose_Visceral_Omentum	ENSG00000186470	A	2.92312e-08	-0.393866	2.82286e-49	A	-	6	25841122	BTN3A2	1
6:25841408:A:G	GTEx/v7	Adipose_Visceral_Omentum	ENSG00000186470	A	2.92312e-08	-0.393866	2.82286e-49	A	-	6	25841408	BTN3A2	1
4:10207174:C:CTT	DICE	T_CD4_TH2	ENSG00000109667	CTT	2.92351e-08	1.00385	0.049	CTT	+	4	10207174	SLC2A9	1
2:27579231:C:T	GTEx/v8	Pancreas	ENSG00000084774	C	2.92541e-08	0.195307	9.08683e-20	T	-	2	27579231	CAD	1
4:10115065:C:T	DICE	Monocyte_non_classical	ENSG00000109667	C	2.92589e-08	0.746925	0.049	C	+	4	10115065	SLC2A9	1
4:10200401:G:T	DICE	T_CD4_memory_TREG	ENSG00000109667	T	2.9268e-08	-0.870154	0.049	G	+	4	10200401	SLC2A9	1
4:10351970:A:C	GTEx/v7	Adipose_Subcutaneous	ENSG00000109667	C	2.92721e-08	0.278091	4.45935e-10	C	+	4	10351970	SLC2A9	1
2:27548038:A:C	GTEx/v6	Spleen	ENSG00000115226	C	2.92787e-08	6.2754	0.00116432	A	-	2	27548038	FNDC4	1
4:10511483:C:T	GTEx/v7	Heart_Left_Ventricle	ENSG00000178163	T	2.92814e-08	-0.240629	1.79768e-06	T	-	4	10511483	ZNF518B	1
4:10512238:C:T	GTEx/v7	Heart_Left_Ventricle	ENSG00000178163	T	2.92814e-08	0.240629	1.79768e-06	C	-	4	10512238	ZNF518B	1
2:27579231:C:T	GTEx/v7	Cells_Transformed_fibroblasts	ENSG00000115216	C	2.93511e-08	-0.145775	2.2494e-08	T	+	2	27579231	NRBP1	1
4:10122899:G:GCT	GTEx/v7	Thyroid	ENSG00000109667	GCT	2.93636e-08	0.247158	1.11311e-06	G	-	4	10122899	SLC2A9	1
4:10122934:C:T	GTEx/v7	Thyroid	ENSG00000109667	T	2.93636e-08	0.247158	1.11311e-06	C	-	4	10122934	SLC2A9	1
4:10122942:A:C	GTEx/v7	Thyroid	ENSG00000109667	A	2.93636e-08	0.247158	1.11311e-06	C	-	4	10122942	SLC2A9	1
2:27733452:A:G	GTEx/v8	Heart_Atrial_Appendage	ENSG00000115241	A	2.93729e-08	-0.104957	1.51877e-05	G	+	2	27733452	PPM1G	1
2:27738854:C:T	GTEx/v8	Heart_Atrial_Appendage	ENSG00000115241	T	2.93729e-08	-0.104957	1.51877e-05	C	+	2	27738854	PPM1G	1
4:10115703:A:G	GTEx/v8	Testis	ENSG00000071127	A	2.94102e-08	0.285131	1.64186e-13	A	+	4	10115703	WDR1	1
6:25903235:C:T	GTEx/v8	Testis	ENSG00000146047	C	2.94145e-08	-0.344099	6.50085e-19	C	-	6	25903235	HIST1H2BA	1
6:25919480:C:T	GTEx/v8	Testis	ENSG00000146047	C	2.94145e-08	-0.344099	6.50085e-19	C	-	6	25919480	HIST1H2BA	1
4:10324312:G:T	GTEx/v7	Muscle_Skeletal	ENSG00000109667	T	2.94222e-08	0.315533	3.21323e-10	T	+	4	10324312	SLC2A9	1
4:10346550:A:G	GTEx/v7	Muscle_Skeletal	ENSG00000109667	G	2.94229e-08	0.31485	3.21323e-10	G	+	4	10346550	SLC2A9	1
7:72978230:T:TG	EyeGEx	EyeGEx	ENSG00000009950	T	2.94343e-08	0.481286	1.1834e-05	TG	-	7	72978230	MLXIPL	1
6:26024436:G:T	GTEx/v8	Skin_Not_Sun_Exposed_Suprapubic	ENSG00000124508	T	2.94496e-08	-0.140125	4.35304e-12	T	-	6	26024436	BTN2A2	1
4:10089865:A:G	DICE	T_CD4_naive_activated	ENSG00000109667	A	2.9472e-08	0.848108	0.049	A	+	4	10089865	SLC2A9	1
11:64456099:C:T	GTEx/v7	Skin_Sun_Exposed_Lower_leg	ENSG00000110076	T	2.94746e-08	-0.211538	1.54687e-06	C	+	11	64456099	NRXN2	1
4:10125151:C:T	EyeGEx	EyeGEx	ENSG00000071127	C	2.95554e-08	-0.367798	1.56004e-05	T	+	4	10125151	WDR1	1
4:10002195:A:G	GTEx/v8	Testis	ENSG00000071127	A	2.95749e-08	-0.197041	1.64186e-13	A	-	4	10002195	WDR1	1
11:64353029:A:G	GTEx/v8	Esophagus_Mucosa	ENSG00000110076	G	2.95833e-08	0.243506	5.82373e-18	G	+	11	64353029	NRXN2	1
2:27833687:C:T	GTEx/v8	Cells_Cultured_fibroblasts	ENSG00000115216	T	2.95897e-08	0.145403	5.31546e-26	T	+	2	27833687	NRBP1	1
2:27741105:A:G	GTEx/v8	Artery_Tibial	ENSG00000115216	G	2.96017e-08	-0.112566	7.8923e-11	A	+	2	27741105	NRBP1	1
4:9947811:A:G	GTEx/v8	Artery_Tibial	ENSG00000109667	G	2.96023e-08	-0.216295	1.45881e-35	A	+	4	9947811	SLC2A9	1
7:73043101:A:G	GTEx/v8	Stomach	ENSG00000009950	A	2.96165e-08	0.440472	1.14437e-08	G	-	7	73043101	MLXIPL	1
4:10378602:G:T	GTEx/v8	Whole_Blood	ENSG00000109667	T	2.96169e-08	-0.144504	1.49086e-16	G	+	4	10378602	SLC2A9	1
15:76344114:A:G	GTEx/v6	Nerve_Tibial	ENSG00000140367	G	2.96265e-08	5.75587	0.000222679	G	+	15	76344114	UBE2Q2	1
4:10348330:C:CT	GTEx/v8	Adipose_Subcutaneous	ENSG00000109667	CT	2.96457e-08	-0.209874	1.29704e-11	C	+	4	10348330	SLC2A9	1
4:10125990:A:G	EyeGEx	EyeGEx	ENSG00000071127	G	2.96623e-08	-0.367576	1.56568e-05	A	+	4	10125990	WDR1	1
2:27821482:C:T	GTEx/v8	Skin_Sun_Exposed_Lower_leg	ENSG00000115216	T	2.96676e-08	0.120975	1.34747e-35	T	+	2	27821482	NRBP1	1
2:27567987:C:CA	GTEx/v8	Esophagus_Muscularis	ENSG00000138074	CA	2.97467e-08	-0.143757	1.22494e-14	C	+	2	27567987	SLC5A6	1
2:27579231:C:T	GTEx/v6	Adipose_Subcutaneous	ENSG00000115216	C	2.976e-08	-5.71924	0.000270753	T	+	2	27579231	NRBP1	1
4:10248622:A:G	GTEx/v8	Artery_Aorta	ENSG00000109667	A	2.97662e-08	-0.252201	1.40704e-10	G	+	4	10248622	SLC2A9	1
4:10249751:A:G	GTEx/v8	Artery_Aorta	ENSG00000109667	A	2.97662e-08	-0.252201	1.40704e-10	G	+	4	10249751	SLC2A9	1
6:26081724:A:G	GTEx/v7	Testis	ENSG00000124564	A	2.97666e-08	0.534284	4.15729e-12	A	+	6	26081724	SLC17A3	1
4:10188832:A:G	GTEx/v8	Adipose_Subcutaneous	ENSG00000109667	A	2.97767e-08	-0.211809	1.29704e-11	G	+	4	10188832	SLC2A9	1
4:10189162:A:G	GTEx/v8	Adipose_Subcutaneous	ENSG00000109667	A	2.97767e-08	-0.211809	1.29704e-11	G	+	4	10189162	SLC2A9	1
4:10189213:A:G	GTEx/v8	Adipose_Subcutaneous	ENSG00000109667	G	2.97767e-08	-0.211809	1.29704e-11	A	+	4	10189213	SLC2A9	1
4:10189483:C:T	GTEx/v8	Adipose_Subcutaneous	ENSG00000109667	C	2.97767e-08	-0.211809	1.29704e-11	T	+	4	10189483	SLC2A9	1
4:10189812:A:G	GTEx/v8	Adipose_Subcutaneous	ENSG00000109667	G	2.97767e-08	-0.211809	1.29704e-11	A	+	4	10189812	SLC2A9	1
4:10125782:C:T	EyeGEx	EyeGEx	ENSG00000071127	C	2.978e-08	-0.3675	1.57189e-05	T	+	4	10125782	WDR1	1
4:10126189:A:G	EyeGEx	EyeGEx	ENSG00000071127	G	2.9785e-08	-0.36777	1.57216e-05	A	+	4	10126189	WDR1	1
4:10125242:C:G	GTEx/v6	Colon_Sigmoid	ENSG00000109667	G	2.98155e-08	6.00383	0.00110411	G	+	4	10125242	SLC2A9	1
6:25904067:C:T	GTEx/v8	Adrenal_Gland	ENSG00000124568	C	2.9833e-08	0.553467	1.39857e-18	C	+	6	25904067	SLC17A1	1
2:27597805:C:CTT	GTEx/v8	Skin_Not_Sun_Exposed_Suprapubic	ENSG00000115241	C	2.98459e-08	-0.0950421	6.2425e-05	CTT	+	2	27597805	PPM1G	1
2:27737900:A:T	GTEx/v8	Nerve_Tibial	ENSG00000115216	T	2.98486e-08	-0.135173	5.34192e-08	A	+	2	27737900	NRBP1	1
4:10112862:C:T	GTEx/v6	Adipose_Subcutaneous	ENSG00000109667	C	2.99038e-08	5.71832	0.000270753	C	+	4	10112862	SLC2A9	1
6:25699283:A:C	DICE	T_CD4_TH1_17	ENSG00000124568	A	2.99345e-08	-0.791496	0.049	C	+	6	25699283	SLC17A1	1
2:27651054:A:T	GTEx/v8	Breast_Mammary_Tissue	ENSG00000115216	T	2.99557e-08	-0.168406	4.32319e-05	A	+	2	27651054	NRBP1	1
6:25699283:A:C	GTEx/v7	Thyroid	ENSG00000112343	A	2.99582e-08	0.236147	6.39927e-30	C	-	6	25699283	TRIM38	1
4:10126139:A:G	EyeGEx	EyeGEx	ENSG00000071127	G	2.99651e-08	-0.367651	1.58166e-05	A	+	4	10126139	WDR1	1
4:10208794:C:T	GTEx/v8	Colon_Sigmoid	ENSG00000109667	T	2.99733e-08	-0.301559	7.87558e-21	T	-	4	10208794	SLC2A9	1
6:25957642:A:G	GTEx/v7	Esophagus_Muscularis	ENSG00000112343	G	2.99748e-08	-0.235091	2.44847e-07	G	-	6	25957642	TRIM38	1
6:25960815:C:T	GTEx/v7	Esophagus_Muscularis	ENSG00000112343	T	2.99748e-08	-0.235091	2.44847e-07	T	-	6	25960815	TRIM38	1
6:26061769:C:G	GTEx/v8	Colon_Sigmoid	ENSG00000112343	C	2.99765e-08	-0.266796	2.2738e-06	C	-	6	26061769	TRIM38	1
4:10138746:C:T	GTEx/v8	Whole_Blood	ENSG00000109667	C	2.99852e-08	0.139074	1.49086e-16	T	-	4	10138746	SLC2A9	1
6:25782314:G:T	GTEx/v7	Nerve_Tibial	ENSG00000186470	G	3.0004e-08	0.421158	1.8097e-65	T	-	6	25782314	BTN3A2	1
4:10183798:A:G	GTEx/v8	Adipose_Subcutaneous	ENSG00000109667	G	3.00053e-08	-0.212055	1.29704e-11	A	+	4	10183798	SLC2A9	1
4:10187373:A:G	GTEx/v8	Adipose_Subcutaneous	ENSG00000109667	A	3.00053e-08	-0.212055	1.29704e-11	G	+	4	10187373	SLC2A9	1
4:10187395:C:T	GTEx/v8	Adipose_Subcutaneous	ENSG00000109667	C	3.00053e-08	-0.212055	1.29704e-11	T	+	4	10187395	SLC2A9	1
4:10187922:C:T	GTEx/v8	Adipose_Subcutaneous	ENSG00000109667	C	3.00053e-08	-0.212055	1.29704e-11	T	+	4	10187922	SLC2A9	1
4:10112602:C:T	GTEx/v8	Liver	ENSG00000109667	T	3.00056e-08	0.471012	1.71947e-08	T	+	4	10112602	SLC2A9	1
4:10112735:T:TCTC	GTEx/v8	Liver	ENSG00000109667	T	3.00056e-08	0.471012	1.71947e-08	T	+	4	10112735	SLC2A9	1
4:10313449:A:G	GTEx/v7	Colon_Sigmoid	ENSG00000109667	A	3.00473e-08	0.47177	2.15598e-10	A	+	4	10313449	SLC2A9	1
4:10316531:C:T	GTEx/v7	Colon_Sigmoid	ENSG00000109667	C	3.00473e-08	0.47177	2.15598e-10	C	+	4	10316531	SLC2A9	1
4:10317444:A:G	GTEx/v7	Colon_Sigmoid	ENSG00000109667	A	3.00473e-08	0.47177	2.15598e-10	A	+	4	10317444	SLC2A9	1
4:10347931:A:T	GTEx/v7	Colon_Sigmoid	ENSG00000109667	A	3.00473e-08	0.47177	2.15598e-10	A	+	4	10347931	SLC2A9	1
4:10350948:C:T	GTEx/v7	Colon_Sigmoid	ENSG00000109667	C	3.00473e-08	0.47177	2.15598e-10	C	+	4	10350948	SLC2A9	1
4:10351595:A:C	GTEx/v7	Colon_Sigmoid	ENSG00000109667	A	3.00473e-08	0.47177	2.15598e-10	A	+	4	10351595	SLC2A9	1
4:10355529:A:G	GTEx/v7	Colon_Sigmoid	ENSG00000109667	G	3.00473e-08	0.47177	2.15598e-10	G	+	4	10355529	SLC2A9	1
4:88773969:A:C	GTEx/v8	Nerve_Tibial	ENSG00000118785	C	3.00555e-08	-0.220165	4.28942e-12	C	-	4	88773969	SPP1	1
4:88774247:A:G	GTEx/v8	Nerve_Tibial	ENSG00000118785	A	3.00555e-08	-0.220165	4.28942e-12	A	-	4	88774247	SPP1	1
6:26076642:C:T	GTEx/v7	Esophagus_Gastroesophageal_Junction	ENSG00000112343	C	3.00654e-08	-0.306004	3.79687e-05	C	-	6	26076642	TRIM38	1
4:10435192:G:GT	GTEx/v8	Adipose_Subcutaneous	ENSG00000178163	GT	3.01057e-08	0.18886	1.60768e-06	G	-	4	10435192	ZNF518B	1
6:25885814:C:T	GTEx/v6	Heart_Left_Ventricle	ENSG00000186470	T	3.0125e-08	-5.84097	0.000596884	T	-	6	25885814	BTN3A2	1
4:10163423:T:TC	GTEx/v7	Artery_Aorta	ENSG00000109667	TC	3.01593e-08	0.347684	7.78321e-07	TC	+	4	10163423	SLC2A9	1
4:10194628:A:T	DICE	T_CD4_TH1	ENSG00000109667	T	3.01635e-08	-0.872752	0.049	A	+	4	10194628	SLC2A9	1
4:10198086:A:G	DICE	T_CD4_TH1	ENSG00000109667	A	3.01635e-08	-0.872752	0.049	G	+	4	10198086	SLC2A9	1
4:10258057:C:G	DICE	T_CD4_memory_TREG	ENSG00000109667	G	3.01831e-08	-0.856544	0.049	C	+	4	10258057	SLC2A9	1
4:10300382:A:G	DICE	T_CD4_memory_TREG	ENSG00000109667	G	3.01831e-08	-0.856544	0.049	A	+	4	10300382	SLC2A9	1
4:10300819:G:T	DICE	T_CD4_memory_TREG	ENSG00000109667	T	3.01831e-08	-0.856544	0.049	G	+	4	10300819	SLC2A9	1
4:10066870:A:G	GTEx/v7	Artery_Coronary	ENSG00000109667	G	3.02195e-08	0.397771	0.000293651	G	+	4	10066870	SLC2A9	1
4:10145180:G:T	GTEx/v7	Whole_Blood	ENSG00000109667	G	3.02327e-08	0.236723	7.67109e-07	G	+	4	10145180	SLC2A9	1
4:10114500:C:T	GTEx/v8	Artery_Coronary	ENSG00000109667	C	3.02332e-08	0.390879	7.10718e-05	C	+	4	10114500	SLC2A9	1
4:10146861:T:TGGAG	GTEx/v8	Artery_Aorta	ENSG00000109667	T	3.02554e-08	0.243395	1.40704e-10	TGGAG	-	4	10146861	SLC2A9	1
2:27614449:A:G	GTEx/v8	Whole_Blood	ENSG00000138074	A	3.02651e-08	-0.117328	1.64643e-12	G	+	2	27614449	SLC5A6	1
6:25943695:C:T	GTEx/v8	Adrenal_Gland	ENSG00000124568	C	3.0275e-08	0.486817	1.39857e-18	C	+	6	25943695	SLC17A1	1
6:25944103:C:T	GTEx/v8	Adrenal_Gland	ENSG00000124568	C	3.0275e-08	0.486817	1.39857e-18	C	+	6	25944103	SLC17A1	1
6:25944117:G:T	GTEx/v8	Adrenal_Gland	ENSG00000124568	G	3.0275e-08	0.486817	1.39857e-18	G	+	6	25944117	SLC17A1	1
4:10209251:A:G	DICE	T_CD4_memory_TREG	ENSG00000109667	G	3.02825e-08	-0.848622	0.049	A	+	4	10209251	SLC2A9	1
6:25901711:C:T	GTEx/v8	Muscle_Skeletal	ENSG00000187837	C	3.02907e-08	0.190037	2.64691e-10	C	+	6	25901711	HIST1H1C	1
6:25912342:A:G	GTEx/v8	Muscle_Skeletal	ENSG00000187837	G	3.02907e-08	0.190037	2.64691e-10	G	+	6	25912342	HIST1H1C	1
6:25914572:C:T	GTEx/v8	Muscle_Skeletal	ENSG00000187837	T	3.02907e-08	0.190037	2.64691e-10	T	+	6	25914572	HIST1H1C	1
6:25915147:G:T	GTEx/v8	Muscle_Skeletal	ENSG00000187837	T	3.02907e-08	0.190037	2.64691e-10	T	+	6	25915147	HIST1H1C	1
4:10245365:A:G	DICE	T_CD4_TH2	ENSG00000109667	A	3.03079e-08	1.0449	0.049	A	+	4	10245365	SLC2A9	1
4:10247267:A:G	DICE	T_CD4_TH2	ENSG00000109667	G	3.03079e-08	1.0449	0.049	G	+	4	10247267	SLC2A9	1
6:25785304:C:T	GTEx/v7	Testis	ENSG00000146047	C	3.03102e-08	-0.473117	3.43982e-11	C	-	6	25785304	HIST1H2BA	1
4:89156061:C:T	GTEx/v8	Thyroid	ENSG00000118777	C	3.03224e-08	0.224295	3.33622e-07	C	+	4	89156061	ABCG2	1
4:89160677:A:G	GTEx/v8	Thyroid	ENSG00000118777	A	3.03224e-08	0.224295	3.33622e-07	A	+	4	89160677	ABCG2	1
4:10247267:A:G	GTEx/v7	Colon_Sigmoid	ENSG00000109667	G	3.03232e-08	0.471269	2.15598e-10	G	+	4	10247267	SLC2A9	1
4:10075485:C:T	GTEx/v6	Whole_Blood	ENSG00000109667	T	3.03243e-08	5.69129	0.000333874	T	+	4	10075485	SLC2A9	1
11:64365943:C:T	GTEx/v8	Esophagus_Mucosa	ENSG00000110076	C	3.03336e-08	-0.249441	5.82373e-18	T	+	11	64365943	NRXN2	1
2:27667520:T:TTTTG	GTEx/v8	Pancreas	ENSG00000084774	TTTTG	3.03703e-08	0.204502	9.08683e-20	T	-	2	27667520	CAD	1
2:27684957:C:T	GTEx/v8	Pancreas	ENSG00000084774	C	3.03703e-08	0.204502	9.08683e-20	T	-	2	27684957	CAD	1
2:27648726:C:T	GTEx/v8	Artery_Aorta	ENSG00000115216	C	3.03708e-08	-0.163146	6.28152e-05	T	+	2	27648726	NRBP1	1
2:27669365:G:GT	TIGER	Nom_Alonso_Pancreatic_islets	ENSG00000115216	GT	3.04e-08	-5.539	2.45161e-06	G	+	2	27669365	NRBP1	1
6:26001888:A:G	GTEx/v7	Adrenal_Gland	ENSG00000124564	A	3.04162e-08	0.618377	3.49177e-14	A	+	6	26001888	SLC17A3	1
4:10181317:C:G	GTEx/v8	Whole_Blood	ENSG00000109667	C	3.04186e-08	-0.144793	1.49086e-16	G	+	4	10181317	SLC2A9	1
2:27696207:A:C	GTEx/v8	Adipose_Visceral_Omentum	ENSG00000157992	C	3.04564e-08	0.201602	4.42568e-06	A	-	2	27696207	KRTCAP3	1
2:27740404:C:G	GTEx/v8	Heart_Left_Ventricle	ENSG00000115234	G	3.04602e-08	-0.150561	7.24215e-07	C	+	2	27740404	SNX17	1
6:25783022:C:T	GTEx/v8	Esophagus_Gastroesophageal_Junction	ENSG00000112343	C	3.04903e-08	0.226215	9.22673e-13	T	-	6	25783022	TRIM38	1
6:25783315:C:T	GTEx/v8	Esophagus_Gastroesophageal_Junction	ENSG00000112343	C	3.04903e-08	0.226215	9.22673e-13	T	-	6	25783315	TRIM38	1
6:25879321:C:T	GTEx/v6	Whole_Blood	ENSG00000124564	T	3.0492e-08	5.69025	0.000333874	T	+	6	25879321	SLC17A3	1
4:10039331:A:G	GTEx/v8	Esophagus_Mucosa	ENSG00000109667	A	3.04945e-08	0.22835	8.13659e-07	A	+	4	10039331	SLC2A9	1
4:10290726:A:G	GTEx/v8	Artery_Aorta	ENSG00000109667	G	3.05023e-08	-0.242405	1.40704e-10	G	-	4	10290726	SLC2A9	1
2:27589810:C:T	GTEx/v7	Whole_Blood	ENSG00000157992	C	3.05054e-08	0.28143	3.68738e-07	T	-	2	27589810	KRTCAP3	1
2:27697953:C:CAGA	GTEx/v7	Nerve_Tibial	ENSG00000115216	CAGA	3.05196e-08	-0.176427	2.11359e-05	C	+	2	27697953	NRBP1	1
2:27834152:C:T	GTEx/v8	Skin_Not_Sun_Exposed_Suprapubic	ENSG00000115216	C	3.05338e-08	0.131082	2.54312e-29	C	+	2	27834152	NRBP1	1
2:27836605:C:T	GTEx/v8	Skin_Not_Sun_Exposed_Suprapubic	ENSG00000115216	T	3.05338e-08	0.131082	2.54312e-29	T	+	2	27836605	NRBP1	1
2:27615294:C:T	GTEx/v7	Artery_Tibial	ENSG00000115216	T	3.05411e-08	-0.161157	1.36335e-07	C	+	2	27615294	NRBP1	1
4:10174139:C:T	GTEx/v7	Colon_Sigmoid	ENSG00000109667	C	3.05529e-08	-0.427252	2.15598e-10	T	+	4	10174139	SLC2A9	1
2:27721971:C:T	GTEx/v6	Cells_Transformed_fibroblasts	ENSG00000115216	C	3.05545e-08	-5.73468	0.00020866	T	+	2	27721971	NRBP1	1
2:27635463:A:G	GTEx/v7	Thyroid	ENSG00000115226	G	3.05766e-08	0.243983	5.47164e-21	A	-	2	27635463	FNDC4	1
2:27615294:C:T	GTEx/v6	Whole_Blood	ENSG00000115216	T	3.058e-08	-5.6897	0.000333874	C	+	2	27615294	NRBP1	1
4:10125255:C:T	GTEx/v6	Colon_Sigmoid	ENSG00000109667	T	3.05863e-08	5.99822	0.00110411	T	+	4	10125255	SLC2A9	1
4:9948077:C:T	GTEx/v8	Cells_EBV-transformed_lymphocytes	ENSG00000109667	T	3.05885e-08	0.566163	3.04351e-06	C	-	4	9948077	SLC2A9	1
4:9948461:A:G	GTEx/v8	Cells_EBV-transformed_lymphocytes	ENSG00000109667	A	3.05885e-08	0.566163	3.04351e-06	G	-	4	9948461	SLC2A9	1
4:9948868:C:T	GTEx/v8	Cells_EBV-transformed_lymphocytes	ENSG00000109667	T	3.05885e-08	0.566163	3.04351e-06	C	-	4	9948868	SLC2A9	1
4:9948870:C:T	GTEx/v8	Cells_EBV-transformed_lymphocytes	ENSG00000109667	C	3.05885e-08	0.566163	3.04351e-06	T	-	4	9948870	SLC2A9	1
4:9950537:C:T	GTEx/v8	Cells_EBV-transformed_lymphocytes	ENSG00000109667	T	3.05885e-08	0.566163	3.04351e-06	C	-	4	9950537	SLC2A9	1
4:9950705:A:C	GTEx/v8	Cells_EBV-transformed_lymphocytes	ENSG00000109667	A	3.05885e-08	0.566163	3.04351e-06	C	-	4	9950705	SLC2A9	1
4:9951120:G:T	GTEx/v8	Cells_EBV-transformed_lymphocytes	ENSG00000109667	T	3.05885e-08	0.566163	3.04351e-06	G	-	4	9951120	SLC2A9	1
4:9951264:C:T	GTEx/v8	Cells_EBV-transformed_lymphocytes	ENSG00000109667	T	3.05885e-08	0.566163	3.04351e-06	C	-	4	9951264	SLC2A9	1
10:61459156:T:TTAC	GTEx/v8	Thyroid	ENSG00000165449	T	3.06012e-08	0.204478	4.23446e-08	TTAC	-	10	61459156	SLC16A9	1
7:72870207:A:G	GTEx/v8	Minor_Salivary_Gland	ENSG00000009950	G	3.06113e-08	0.651211	5.80747e-07	A	-	7	72870207	MLXIPL	1
7:72873420:A:G	GTEx/v8	Minor_Salivary_Gland	ENSG00000009950	G	3.06113e-08	0.651211	5.80747e-07	A	-	7	72873420	MLXIPL	1
7:72881807:C:T	GTEx/v8	Minor_Salivary_Gland	ENSG00000009950	T	3.06113e-08	0.651211	5.80747e-07	C	-	7	72881807	MLXIPL	1
7:72896395:A:C	GTEx/v8	Minor_Salivary_Gland	ENSG00000009950	C	3.06113e-08	0.651211	5.80747e-07	A	-	7	72896395	MLXIPL	1
7:72907459:C:T	GTEx/v8	Minor_Salivary_Gland	ENSG00000009950	T	3.06113e-08	0.651211	5.80747e-07	C	-	7	72907459	MLXIPL	1
7:72939939:C:T	GTEx/v8	Minor_Salivary_Gland	ENSG00000009950	C	3.06113e-08	0.651211	5.80747e-07	T	-	7	72939939	MLXIPL	1
7:72983310:A:T	GTEx/v7	Breast_Mammary_Tissue	ENSG00000009950	T	3.06131e-08	0.307407	2.15638e-07	A	-	7	72983310	MLXIPL	1
7:72992350:C:T	GTEx/v7	Breast_Mammary_Tissue	ENSG00000009950	T	3.06131e-08	0.307407	2.15638e-07	C	-	7	72992350	MLXIPL	1
4:10027160:G:T	GTEx/v8	Testis	ENSG00000071127	T	3.06213e-08	0.221097	1.64186e-13	T	+	4	10027160	WDR1	1
4:10027354:C:G	GTEx/v8	Testis	ENSG00000071127	G	3.06213e-08	0.221097	1.64186e-13	G	+	4	10027354	WDR1	1
4:10027643:A:G	GTEx/v8	Testis	ENSG00000071127	G	3.06213e-08	0.221097	1.64186e-13	G	+	4	10027643	WDR1	1
4:10027744:A:G	GTEx/v8	Testis	ENSG00000071127	A	3.06213e-08	0.221097	1.64186e-13	A	+	4	10027744	WDR1	1
4:10078756:C:T	GTEx/v8	Testis	ENSG00000071127	T	3.06291e-08	-0.259844	1.64186e-13	T	-	4	10078756	WDR1	1
6:25884148:C:T	DICE	T_CD4_TH2	ENSG00000124568	T	3.06388e-08	0.831747	0.049	T	+	6	25884148	SLC17A1	1
6:25885667:A:AC	DICE	T_CD4_TH2	ENSG00000124568	AC	3.06388e-08	0.831747	0.049	AC	+	6	25885667	SLC17A1	1
6:25886497:A:C	DICE	T_CD4_TH2	ENSG00000124568	A	3.06388e-08	0.831747	0.049	A	+	6	25886497	SLC17A1	1
6:25888094:C:G	DICE	T_CD4_TH2	ENSG00000124568	G	3.06388e-08	0.831747	0.049	G	+	6	25888094	SLC17A1	1
4:10406994:A:T	GTEx/v8	Adipose_Subcutaneous	ENSG00000109667	A	3.06677e-08	-0.206922	1.29704e-11	T	+	4	10406994	SLC2A9	1
2:27610917:A:G	GTEx/v6	Cells_Transformed_fibroblasts	ENSG00000115216	G	3.06762e-08	-5.73391	0.00020866	A	+	2	27610917	NRBP1	1
4:10067138:A:C	GTEx/v6	Colon_Sigmoid	ENSG00000109667	A	3.06804e-08	5.99754	0.00110411	A	+	4	10067138	SLC2A9	1
6:26032847:C:G	GTEx/v8	Muscle_Skeletal	ENSG00000187837	C	3.06831e-08	0.1916	2.64691e-10	C	+	6	26032847	HIST1H1C	1
4:10038924:G:T	GTEx/v8	Artery_Tibial	ENSG00000109667	T	3.06853e-08	0.217944	1.45881e-35	T	+	4	10038924	SLC2A9	1
4:10039219:T:TA	GTEx/v8	Artery_Tibial	ENSG00000109667	TA	3.06853e-08	0.217944	1.45881e-35	TA	+	4	10039219	SLC2A9	1
4:10040189:C:G	GTEx/v8	Artery_Tibial	ENSG00000109667	G	3.06853e-08	0.217944	1.45881e-35	G	+	4	10040189	SLC2A9	1
4:10044182:C:T	GTEx/v8	Artery_Tibial	ENSG00000109667	T	3.06853e-08	0.217944	1.45881e-35	T	+	4	10044182	SLC2A9	1
4:10044364:C:T	GTEx/v8	Artery_Tibial	ENSG00000109667	C	3.06853e-08	0.217944	1.45881e-35	C	+	4	10044364	SLC2A9	1
4:10044648:A:G	GTEx/v8	Artery_Tibial	ENSG00000109667	G	3.06853e-08	0.217944	1.45881e-35	G	+	4	10044648	SLC2A9	1
4:10044784:C:T	GTEx/v8	Artery_Tibial	ENSG00000109667	C	3.06853e-08	0.217944	1.45881e-35	C	+	4	10044784	SLC2A9	1
4:10045145:A:G	GTEx/v8	Artery_Tibial	ENSG00000109667	A	3.06853e-08	0.217944	1.45881e-35	A	+	4	10045145	SLC2A9	1
4:10045783:A:G	GTEx/v8	Artery_Tibial	ENSG00000109667	A	3.06853e-08	0.217944	1.45881e-35	A	+	4	10045783	SLC2A9	1
2:27626945:A:T	GTEx/v8	Breast_Mammary_Tissue	ENSG00000115216	T	3.06894e-08	-0.167168	4.32319e-05	A	+	2	27626945	NRBP1	1
4:10188381:A:C	GTEx/v8	Whole_Blood	ENSG00000109667	A	3.06942e-08	-0.143703	1.49086e-16	C	+	4	10188381	SLC2A9	1
4:10189146:A:T	GTEx/v8	Whole_Blood	ENSG00000109667	A	3.06942e-08	-0.143703	1.49086e-16	T	+	4	10189146	SLC2A9	1
6:25811034:C:T	GTEx/v7	Thyroid	ENSG00000186470	T	3.07199e-08	-0.2824	1.18154e-77	T	-	6	25811034	BTN3A2	1
2:27741072:C:G	GTEx/v7	Adrenal_Gland	ENSG00000157992	G	3.07732e-08	0.530914	2.26098e-10	C	-	2	27741072	KRTCAP3	1
4:10045639:A:ATTT	GTEx/v7	Liver	ENSG00000109667	ATTT	3.07939e-08	-0.491106	0.000218034	ATTT	-	4	10045639	SLC2A9	1
4:10094133:C:G	EyeGEx	EyeGEx	ENSG00000071127	C	3.0797e-08	-0.370168	1.62557e-05	G	+	4	10094133	WDR1	1
2:27698644:C:CT	DICE	T_CD4_TH1_17	ENSG00000157992	C	3.0806e-08	0.728633	0.049	CT	-	2	27698644	KRTCAP3	1
2:27705369:C:T	GTEx/v6	Cells_Transformed_fibroblasts	ENSG00000115216	C	3.08182e-08	-5.73302	0.00020866	T	+	2	27705369	NRBP1	1
2:27703495:A:G	GTEx/v6	Cells_Transformed_fibroblasts	ENSG00000115216	G	3.08223e-08	-5.73299	0.00020866	A	+	2	27703495	NRBP1	1
6:26069495:C:T	GTEx/v8	Pituitary	ENSG00000187837	T	3.08405e-08	0.312232	7.68388e-07	T	+	6	26069495	HIST1H1C	1
6:26070672:G:T	GTEx/v8	Pituitary	ENSG00000187837	G	3.08405e-08	0.312232	7.68388e-07	G	+	6	26070672	HIST1H1C	1
2:27705437:C:T	GTEx/v6	Cells_Transformed_fibroblasts	ENSG00000115216	C	3.08472e-08	-5.73284	0.00020866	T	+	2	27705437	NRBP1	1
2:27716494:A:G	GTEx/v7	Muscle_Skeletal	ENSG00000115241	A	3.08476e-08	-0.101955	1.14624e-05	G	+	2	27716494	PPM1G	1
4:10388610:A:G	GTEx/v7	Artery_Tibial	ENSG00000178163	G	3.08563e-08	-0.21659	5.31092e-09	A	+	4	10388610	ZNF518B	1
6:25685492:C:G	GTEx/v7	Adrenal_Gland	ENSG00000124568	C	3.08689e-08	0.589079	1.42201e-11	C	+	6	25685492	SLC17A1	1
6:25965950:G:GAGACCATCCT	GTEx/v7	Pancreas	ENSG00000112343	GAGACCATCCT	3.08755e-08	-0.372302	2.02666e-05	GAGACCATCCT	-	6	25965950	TRIM38	1
11:64396569:A:T	GTEx/v7	Esophagus_Muscularis	ENSG00000110076	T	3.08878e-08	-0.270577	7.03924e-15	A	+	11	64396569	NRXN2	1
6:25885814:C:T	GTEx/v7	Breast_Mammary_Tissue	ENSG00000186470	T	3.08895e-08	-0.480591	2.84809e-30	T	-	6	25885814	BTN3A2	1
6:26056549:A:G	GTEx/v8	Cells_Cultured_fibroblasts	ENSG00000112343	G	3.08948e-08	-0.0844901	1.58971e-09	G	-	6	26056549	TRIM38	1
2:27709965:A:G	GTEx/v6	Cells_Transformed_fibroblasts	ENSG00000115216	G	3.08969e-08	-5.73252	0.00020866	A	+	2	27709965	NRBP1	1
6:25879321:C:T	GTEx/v8	Esophagus_Muscularis	ENSG00000112343	T	3.09265e-08	-0.209934	3.27659e-14	T	-	6	25879321	TRIM38	1
6:25879330:C:T	GTEx/v8	Esophagus_Muscularis	ENSG00000112343	C	3.09265e-08	-0.209934	3.27659e-14	C	-	6	25879330	TRIM38	1
2:27711631:C:T	GTEx/v6	Cells_Transformed_fibroblasts	ENSG00000115216	C	3.09297e-08	-5.73232	0.00020866	T	+	2	27711631	NRBP1	1
4:88883537:C:T	GTEx/v7	Esophagus_Mucosa	ENSG00000118762	C	3.09523e-08	0.181552	1.39104e-06	T	-	4	88883537	PKD2	1
2:27746832:A:C	GTEx/v7	Thyroid	ENSG00000115241	C	3.09711e-08	-0.115794	8.1124e-05	A	+	2	27746832	PPM1G	1
2:27725572:A:C	GTEx/v7	Thyroid	ENSG00000084774	A	3.09842e-08	-0.168749	1.56e-06	C	+	2	27725572	CAD	1
4:10178168:A:C	GTEx/v6	Artery_Tibial	ENSG00000178163	A	3.09994e-08	5.72109	0.000263002	A	+	4	10178168	ZNF518B	1
4:10392314:C:CCACTAA	GTEx/v8	Artery_Tibial	ENSG00000178163	CCACTAA	3.10002e-08	-0.160299	4.11011e-18	CCACTAA	-	4	10392314	ZNF518B	1
2:27678471:A:G	GTEx/v8	Heart_Left_Ventricle	ENSG00000115234	G	3.10187e-08	-0.149145	7.24215e-07	A	+	2	27678471	SNX17	1
2:27624996:G:GAA	GTEx/v7	Nerve_Tibial	ENSG00000138074	G	3.10334e-08	-0.171199	7.3521e-13	GAA	+	2	27624996	SLC5A6	1
4:10380395:C:T	GTEx/v7	Muscle_Skeletal	ENSG00000109667	C	3.10491e-08	0.309815	3.21323e-10	C	+	4	10380395	SLC2A9	1
4:10094904:C:T	EyeGEx	EyeGEx	ENSG00000071127	C	3.1051e-08	-0.36997	1.63898e-05	T	+	4	10094904	WDR1	1
7:73017657:C:T	EyeGEx	EyeGEx	ENSG00000009950	T	3.10511e-08	0.487473	1.2484e-05	C	-	7	73017657	MLXIPL	1
4:10115523:A:G	GTEx/v6	Esophagus_Muscularis	ENSG00000109667	G	3.1104e-08	5.78637	0.000335986	G	+	4	10115523	SLC2A9	1
4:10085949:A:G	DICE	B_cell_naive	ENSG00000109667	A	3.11253e-08	0.991628	0.049	A	+	4	10085949	SLC2A9	1
4:10087995:A:C	DICE	B_cell_naive	ENSG00000109667	A	3.11253e-08	0.991628	0.049	A	+	4	10087995	SLC2A9	1
2:27604279:A:G	GTEx/v8	Breast_Mammary_Tissue	ENSG00000115216	G	3.11577e-08	-0.16833	4.32319e-05	A	+	2	27604279	NRBP1	1
4:10207174:C:CTT	GTEx/v7	Artery_Aorta	ENSG00000109667	CTT	3.11777e-08	0.345064	7.78321e-07	CTT	+	4	10207174	SLC2A9	1
6:26044369:A:G	GTEx/v8	Nerve_Tibial	ENSG00000112343	G	3.11898e-08	-0.161339	2.86671e-06	G	-	6	26044369	TRIM38	1
2:27584666:A:G	GTEx/v7	Muscle_Skeletal	ENSG00000157992	G	3.12019e-08	0.278048	8.11176e-10	A	-	2	27584666	KRTCAP3	1
4:10164027:C:T	GTEx/v8	Nerve_Tibial	ENSG00000071127	T	3.12061e-08	-0.158515	4.50461e-10	C	+	4	10164027	WDR1	1
4:10050815:C:T	GTEx/v8	Artery_Tibial	ENSG00000109667	C	3.1222e-08	0.218085	1.45881e-35	C	+	4	10050815	SLC2A9	1
4:10291063:C:T	GTEx/v8	Artery_Aorta	ENSG00000109667	T	3.12363e-08	-0.241704	1.40704e-10	T	-	4	10291063	SLC2A9	1
4:10311707:C:T	GTEx/v8	Adipose_Subcutaneous	ENSG00000109667	T	3.12974e-08	-0.208458	1.29704e-11	C	+	4	10311707	SLC2A9	1
4:10064011:C:T	GTEx/v6	Colon_Sigmoid	ENSG00000109667	C	3.13245e-08	5.99298	0.00110411	C	+	4	10064011	SLC2A9	1
15:76277092:C:T	GTEx/v8	Muscle_Skeletal	ENSG00000169752	C	3.1326e-08	0.117772	4.62099e-05	C	+	15	76277092	NRG4	1
4:10146086:G:T	GTEx/v7	Adipose_Subcutaneous	ENSG00000109667	T	3.13572e-08	0.291164	4.45935e-10	T	+	4	10146086	SLC2A9	1
4:10148575:A:G	GTEx/v7	Adipose_Subcutaneous	ENSG00000109667	A	3.13572e-08	0.291164	4.45935e-10	A	+	4	10148575	SLC2A9	1
4:10148671:A:G	GTEx/v7	Adipose_Subcutaneous	ENSG00000109667	A	3.13572e-08	0.291164	4.45935e-10	A	+	4	10148671	SLC2A9	1
4:10148753:G:T	GTEx/v7	Adipose_Subcutaneous	ENSG00000109667	G	3.13572e-08	0.291164	4.45935e-10	G	+	4	10148753	SLC2A9	1
4:10180823:C:T	GTEx/v6	Artery_Tibial	ENSG00000178163	T	3.1381e-08	-5.71873	0.000263002	C	+	4	10180823	ZNF518B	1
2:27713634:A:G	GTEx/v7	Nerve_Tibial	ENSG00000138074	A	3.14076e-08	-0.16966	7.3521e-13	G	+	2	27713634	SLC5A6	1
6:26044369:A:G	GTEx/v8	Skin_Not_Sun_Exposed_Suprapubic	ENSG00000124508	G	3.14433e-08	-0.139606	4.35304e-12	G	-	6	26044369	BTN2A2	1
2:27715207:A:T	GTEx/v7	Nerve_Tibial	ENSG00000138074	A	3.14482e-08	-0.169735	7.3521e-13	T	+	2	27715207	SLC5A6	1
2:27678471:A:G	GTEx/v8	Pancreas	ENSG00000084774	G	3.14598e-08	0.205501	9.08683e-20	A	-	2	27678471	CAD	1
7:72881807:C:T	GTEx/v8	Prostate	ENSG00000009950	T	3.14719e-08	0.648144	1.283e-11	C	-	7	72881807	MLXIPL	1
4:10146220:A:C	GTEx/v8	Colon_Sigmoid	ENSG00000109667	A	3.14967e-08	0.308633	7.87558e-21	C	-	4	10146220	SLC2A9	1
4:10153203:A:G	GTEx/v8	Colon_Transverse	ENSG00000109667	G	3.15331e-08	0.329309	1.21458e-06	A	-	4	10153203	SLC2A9	1
4:10281411:C:T	GTEx/v8	Esophagus_Gastroesophageal_Junction	ENSG00000109667	C	3.15477e-08	0.285393	1.61133e-14	C	+	4	10281411	SLC2A9	1
4:10434459:A:G	GTEx/v8	Adipose_Subcutaneous	ENSG00000178163	G	3.15541e-08	0.18806	1.60768e-06	A	-	4	10434459	ZNF518B	1
6:25700408:A:G	GTEx/v7	Adrenal_Gland	ENSG00000124568	G	3.15544e-08	-0.588359	1.42201e-11	A	+	6	25700408	SLC17A1	1
4:9996509:A:G	GTEx/v8	Esophagus_Mucosa	ENSG00000109667	A	3.15595e-08	0.219838	8.13659e-07	A	+	4	9996509	SLC2A9	1
4:88973006:C:T	GTEx/v8	Spleen	ENSG00000118762	C	3.15638e-08	0.335112	7.81606e-07	C	+	4	88973006	PKD2	1
4:9998213:A:AGCCTG	GTEx/v8	Testis	ENSG00000071127	AGCCTG	3.15692e-08	-0.195593	1.64186e-13	AGCCTG	-	4	9998213	WDR1	1
4:9999539:A:G	GTEx/v8	Testis	ENSG00000071127	G	3.15692e-08	-0.195593	1.64186e-13	G	-	4	9999539	WDR1	1
7:73043068:C:G	GTEx/v7	Artery_Aorta	ENSG00000176428	C	3.1608e-08	0.284194	8.43169e-05	G	-	7	73043068	VPS37D	1
2:27626945:A:T	GTEx/v8	Adipose_Visceral_Omentum	ENSG00000157992	T	3.16101e-08	0.199946	4.42568e-06	A	-	2	27626945	KRTCAP3	1
2:27728777:C:G	GTEx/v8	Nerve_Tibial	ENSG00000138074	G	3.16147e-08	-0.138545	5.95865e-18	C	+	2	27728777	SLC5A6	1
2:27729480:A:G	GTEx/v8	Nerve_Tibial	ENSG00000138074	A	3.16147e-08	-0.138545	5.95865e-18	G	+	2	27729480	SLC5A6	1
7:73054746:A:G	GTEx/v6	Thyroid	ENSG00000009950	A	3.16299e-08	5.72285	0.000224494	G	-	7	73054746	MLXIPL	1
4:10136124:A:C	GTEx/v7	Muscle_Skeletal	ENSG00000109667	C	3.16448e-08	0.36498	3.21323e-10	C	+	4	10136124	SLC2A9	1
6:25769349:C:T	GTEx/v7	Esophagus_Gastroesophageal_Junction	ENSG00000186470	C	3.16544e-08	0.57068	3.7109e-33	T	-	6	25769349	BTN3A2	1
6:25780811:A:G	GTEx/v7	Esophagus_Gastroesophageal_Junction	ENSG00000186470	G	3.16544e-08	0.57068	3.7109e-33	A	-	6	25780811	BTN3A2	1
6:25782314:G:T	GTEx/v7	Esophagus_Gastroesophageal_Junction	ENSG00000186470	G	3.16544e-08	0.57068	3.7109e-33	T	-	6	25782314	BTN3A2	1
4:10128536:C:T	GTEx/v7	Adipose_Subcutaneous	ENSG00000109667	T	3.16562e-08	0.277787	4.45935e-10	T	+	4	10128536	SLC2A9	1
4:10238910:C:T	GTEx/v8	Artery_Tibial	ENSG00000178163	C	3.16617e-08	-0.163633	4.11011e-18	T	+	4	10238910	ZNF518B	1
6:25965950:G:GAGACCATCCT	GTEx/v8	Skin_Sun_Exposed_Lower_leg	ENSG00000112343	GAGACCATCCT	3.1697e-08	-0.155116	2.483e-06	GAGACCATCCT	-	6	25965950	TRIM38	1
4:10447168:C:G	GTEx/v8	Adipose_Subcutaneous	ENSG00000178163	G	3.1709e-08	0.188196	1.60768e-06	C	-	4	10447168	ZNF518B	1
4:10437662:A:G	GTEx/v8	Adipose_Subcutaneous	ENSG00000178163	G	3.17192e-08	0.187422	1.60768e-06	A	-	4	10437662	ZNF518B	1
2:27567987:C:CA	GTEx/v8	Pituitary	ENSG00000115241	CA	3.17609e-08	-0.217308	2.56591e-06	C	+	2	27567987	PPM1G	1
6:25925595:G:T	GTEx/v8	Testis	ENSG00000112343	G	3.17634e-08	-0.170362	1.72676e-05	G	-	6	25925595	TRIM38	1
4:10152793:A:AC	GTEx/v7	Esophagus_Muscularis	ENSG00000109667	AC	3.17995e-08	0.270601	2.86654e-19	A	-	4	10152793	SLC2A9	1
11:64464085:A:T	GTEx/v7	Artery_Aorta	ENSG00000110076	A	3.18195e-08	-0.276301	6.21464e-05	T	+	11	64464085	NRXN2	1
6:25885667:A:AC	GTEx/v7	Thyroid	ENSG00000112343	AC	3.18247e-08	-0.241872	6.39927e-30	AC	-	6	25885667	TRIM38	1
6:25886497:A:C	GTEx/v7	Thyroid	ENSG00000112343	A	3.18247e-08	-0.241872	6.39927e-30	A	-	6	25886497	TRIM38	1
6:25889553:A:T	GTEx/v7	Thyroid	ENSG00000112343	A	3.18247e-08	-0.241872	6.39927e-30	A	-	6	25889553	TRIM38	1
2:27703495:A:G	GTEx/v7	Heart_Left_Ventricle	ENSG00000115234	G	3.1836e-08	-0.206557	2.22769e-06	A	+	2	27703495	SNX17	1
2:27709965:A:G	GTEx/v7	Heart_Left_Ventricle	ENSG00000115234	G	3.1836e-08	-0.206557	2.22769e-06	A	+	2	27709965	SNX17	1
2:27711631:C:T	GTEx/v7	Heart_Left_Ventricle	ENSG00000115234	C	3.1836e-08	-0.206557	2.22769e-06	T	+	2	27711631	SNX17	1
4:10347931:A:T	GTEx/v7	Muscle_Skeletal	ENSG00000109667	A	3.18476e-08	0.312173	3.21323e-10	A	+	4	10347931	SLC2A9	1
4:88947021:C:T	GTEx/v8	Esophagus_Muscularis	ENSG00000118785	T	3.18487e-08	-0.2388	3.46151e-13	C	+	4	88947021	SPP1	1
2:27615294:C:T	GTEx/v6	Cells_Transformed_fibroblasts	ENSG00000115216	T	3.18527e-08	-5.72662	0.00020866	C	+	2	27615294	NRBP1	1
6:25880494:C:T	GTEx/v7	Lung	ENSG00000124564	C	3.18952e-08	0.435294	8.00836e-05	C	+	6	25880494	SLC17A3	1
4:10237799:A:G	DICE	T_CD4_TH2	ENSG00000109667	A	3.19047e-08	0.971449	0.049	A	+	4	10237799	SLC2A9	1
4:10084570:G:T	GTEx/v6	Artery_Tibial	ENSG00000178163	G	3.1905e-08	5.71553	0.000263002	G	+	4	10084570	ZNF518B	1
6:25894057:C:T	GTEx/v8	Testis	ENSG00000112343	C	3.19091e-08	-0.169432	1.72676e-05	C	-	6	25894057	TRIM38	1
6:25909045:C:G	GTEx/v8	Testis	ENSG00000112343	G	3.19091e-08	-0.169432	1.72676e-05	G	-	6	25909045	TRIM38	1
6:25909497:A:G	GTEx/v8	Testis	ENSG00000112343	G	3.19091e-08	-0.169432	1.72676e-05	G	-	6	25909497	TRIM38	1
2:27705437:C:T	GTEx/v7	Heart_Left_Ventricle	ENSG00000115234	C	3.19118e-08	-0.207044	2.22769e-06	T	+	2	27705437	SNX17	1
4:10337263:G:T	DICE	T_CD4_TH2	ENSG00000109667	G	3.19122e-08	1.10363	0.049	G	+	4	10337263	SLC2A9	1
6:25969958:C:G	GTEx/v8	Adrenal_Gland	ENSG00000124568	C	3.19209e-08	0.486605	1.39857e-18	C	+	6	25969958	SLC17A1	1
2:27714511:A:C	GTEx/v8	Nerve_Tibial	ENSG00000138074	C	3.19228e-08	-0.138142	5.95865e-18	A	+	2	27714511	SLC5A6	1
2:27714517:A:T	GTEx/v8	Nerve_Tibial	ENSG00000138074	T	3.19228e-08	-0.138142	5.95865e-18	A	+	2	27714517	SLC5A6	1
4:10183819:A:G	GTEx/v8	Artery_Tibial	ENSG00000071127	A	3.19579e-08	-0.0984353	4.95523e-08	G	+	4	10183819	WDR1	1
2:27656822:G:GA	GTEx/v7	Muscle_Skeletal	ENSG00000157992	GA	3.19629e-08	0.277814	8.11176e-10	G	-	2	27656822	KRTCAP3	1
10:61462114:A:G	GTEx/v8	Thyroid	ENSG00000165449	A	3.19645e-08	0.205993	4.23446e-08	G	-	10	61462114	SLC16A9	1
4:9979279:C:T	GTEx/v8	Cells_EBV-transformed_lymphocytes	ENSG00000109667	C	3.19687e-08	-0.548748	3.04351e-06	C	-	4	9979279	SLC2A9	1
4:10352506:A:G	GTEx/v8	Whole_Blood	ENSG00000109667	G	3.19796e-08	-0.143694	1.49086e-16	A	+	4	10352506	SLC2A9	1
2:27556721:A:G	GTEx/v7	Esophagus_Muscularis	ENSG00000138085	A	3.20042e-08	0.181104	3.52774e-15	G	-	2	27556721	ATRAID	1
6:25829633:A:T	GTEx/v7	Thyroid	ENSG00000186470	T	3.20132e-08	-0.286808	1.18154e-77	T	-	6	25829633	BTN3A2	1
2:27714511:A:C	GTEx/v7	Muscle_Skeletal	ENSG00000115241	C	3.20167e-08	-0.102003	1.14624e-05	A	+	2	27714511	PPM1G	1
2:27714517:A:T	GTEx/v7	Muscle_Skeletal	ENSG00000115241	T	3.20167e-08	-0.102003	1.14624e-05	A	+	2	27714517	PPM1G	1
2:27901728:C:T	GTEx/v8	Thyroid	ENSG00000115226	T	3.20335e-08	-0.217991	2.50328e-25	T	-	2	27901728	FNDC4	1
2:27913188:C:T	GTEx/v8	Thyroid	ENSG00000115226	C	3.20335e-08	-0.217991	2.50328e-25	C	-	2	27913188	FNDC4	1
4:9947811:A:G	GTEx/v8	Cells_EBV-transformed_lymphocytes	ENSG00000109667	G	3.2064e-08	0.566214	3.04351e-06	A	-	4	9947811	SLC2A9	1
6:25817518:A:G	GTEx/v6	Pancreas	ENSG00000146039	A	3.20679e-08	5.94436	0.00061307	A	+	6	25817518	SLC17A4	1
11:64353029:A:G	GTEx/v6	Adipose_Subcutaneous	ENSG00000110076	G	3.20687e-08	5.70491	0.000270753	G	+	11	64353029	NRXN2	1
2:27566989:C:T	GTEx/v8	Spleen	ENSG00000138074	C	3.20958e-08	-0.270718	7.49789e-14	T	+	2	27566989	SLC5A6	1
2:27571848:A:C	GTEx/v8	Spleen	ENSG00000138074	A	3.20958e-08	-0.270718	7.49789e-14	C	+	2	27571848	SLC5A6	1
2:27573503:C:CA	GTEx/v8	Spleen	ENSG00000138074	CA	3.20958e-08	-0.270718	7.49789e-14	C	+	2	27573503	SLC5A6	1
2:27574953:C:T	GTEx/v8	Spleen	ENSG00000138074	C	3.20958e-08	-0.270718	7.49789e-14	T	+	2	27574953	SLC5A6	1
4:10102593:A:T	GTEx/v6	Whole_Blood	ENSG00000109667	A	3.21129e-08	5.68043	0.000333874	A	+	4	10102593	SLC2A9	1
2:27611469:A:G	GTEx/v6	Cells_Transformed_fibroblasts	ENSG00000115216	G	3.21396e-08	-5.72488	0.00020866	A	+	2	27611469	NRBP1	1
4:10334738:A:G	GTEx/v7	Colon_Sigmoid	ENSG00000109667	A	3.21431e-08	0.471749	2.15598e-10	A	+	4	10334738	SLC2A9	1
6:25836257:C:G	GTEx/v6	Esophagus_Muscularis	ENSG00000186470	G	3.21449e-08	-5.77981	0.000335986	G	-	6	25836257	BTN3A2	1
2:27698343:C:G	GTEx/v7	Muscle_Skeletal	ENSG00000115241	G	3.21565e-08	-0.101863	1.14624e-05	C	+	2	27698343	PPM1G	1
6:25965942:A:G	GTEx/v7	Pancreas	ENSG00000112343	G	3.21904e-08	-0.368645	2.02666e-05	G	-	6	25965942	TRIM38	1
4:10141602:G:T	GTEx/v7	Esophagus_Muscularis	ENSG00000109667	G	3.21941e-08	0.273524	2.86654e-19	T	-	4	10141602	SLC2A9	1
2:27692214:C:T	GTEx/v7	Muscle_Skeletal	ENSG00000115241	C	3.21998e-08	-0.101841	1.14624e-05	T	+	2	27692214	PPM1G	1
6:25957773:C:T	GTEx/v7	Esophagus_Muscularis	ENSG00000112343	T	3.22445e-08	-0.234691	2.44847e-07	T	-	6	25957773	TRIM38	1
4:10152431:A:C	GTEx/v7	Esophagus_Muscularis	ENSG00000109667	C	3.22449e-08	0.270152	2.86654e-19	A	-	4	10152431	SLC2A9	1
4:10169775:T:TGA	GTEx/v7	Muscle_Skeletal	ENSG00000109667	TGA	3.22487e-08	0.312743	3.21323e-10	TGA	+	4	10169775	SLC2A9	1
4:10101443:C:T	GTEx/v8	Skin_Sun_Exposed_Lower_leg	ENSG00000071127	T	3.22705e-08	-0.145372	5.0768e-05	T	-	4	10101443	WDR1	1
4:9952214:G:GACAAAAAATA	GTEx/v8	Artery_Tibial	ENSG00000109667	GACAAAAAATA	3.2303e-08	-0.21743	1.45881e-35	G	+	4	9952214	SLC2A9	1
2:27737900:A:T	GTEx/v8	Artery_Tibial	ENSG00000115234	T	3.23073e-08	-0.142439	1.86535e-07	A	+	2	27737900	SNX17	1
6:25769349:C:T	GTEx/v7	Nerve_Tibial	ENSG00000186470	C	3.23232e-08	0.420848	1.8097e-65	T	-	6	25769349	BTN3A2	1
6:25780811:A:G	GTEx/v7	Nerve_Tibial	ENSG00000186470	G	3.23232e-08	0.420848	1.8097e-65	A	-	6	25780811	BTN3A2	1
4:10059448:C:T	GTEx/v8	Liver	ENSG00000109667	C	3.23415e-08	0.475012	1.71947e-08	C	+	4	10059448	SLC2A9	1
4:10156321:A:C	GTEx/v8	Adipose_Subcutaneous	ENSG00000109667	A	3.23806e-08	-0.207008	1.29704e-11	C	+	4	10156321	SLC2A9	1
2:27689700:A:G	GTEx/v6	Adrenal_Gland	ENSG00000157992	G	3.23938e-08	5.9762	0.000904241	A	-	2	27689700	KRTCAP3	1
4:10124889:C:T	GTEx/v7	Thyroid	ENSG00000109667	T	3.24021e-08	0.239587	1.11311e-06	C	-	4	10124889	SLC2A9	1
4:10149064:C:T	GTEx/v8	Whole_Blood	ENSG00000109667	T	3.24386e-08	0.140525	1.49086e-16	C	-	4	10149064	SLC2A9	1
6:25941438:C:CATCT	GTEx/v8	Artery_Tibial	ENSG00000112343	CATCT	3.24508e-08	-0.177475	4.02643e-06	CATCT	-	6	25941438	TRIM38	1
6:25956172:A:G	GTEx/v8	Artery_Tibial	ENSG00000112343	G	3.24508e-08	-0.177475	4.02643e-06	G	-	6	25956172	TRIM38	1
6:25963966:C:T	GTEx/v8	Testis	ENSG00000112337	T	3.24542e-08	0.363544	1.22036e-07	T	+	6	25963966	SLC17A2	1
4:10107439:C:T	GTEx/v6	Adipose_Subcutaneous	ENSG00000109667	T	3.24595e-08	5.70258	0.000270753	T	+	4	10107439	SLC2A9	1
2:27706640:C:T	GTEx/v6	Spleen	ENSG00000115226	C	3.24668e-08	6.24984	0.00116432	T	-	2	27706640	FNDC4	1
2:27702026:A:C	GTEx/v7	Heart_Left_Ventricle	ENSG00000115234	C	3.2469e-08	-0.206385	2.22769e-06	A	+	2	27702026	SNX17	1
6:25841122:A:G	GTEx/v6	Muscle_Skeletal	ENSG00000186470	A	3.24993e-08	-5.66705	0.00030405	A	-	6	25841122	BTN3A2	1
6:25841408:A:G	GTEx/v6	Muscle_Skeletal	ENSG00000186470	A	3.24993e-08	-5.66705	0.00030405	A	-	6	25841408	BTN3A2	1
4:10377405:G:T	DICE	T_CD4_TH2	ENSG00000109667	G	3.25031e-08	-0.901665	0.049	T	+	4	10377405	SLC2A9	1
6:25858704:G:T	GTEx/v8	Adipose_Visceral_Omentum	ENSG00000186470	T	3.25227e-08	-0.267761	4.16555e-81	T	-	6	25858704	BTN3A2	1
4:10145950:A:ATGT	GTEx/v8	Colon_Transverse	ENSG00000109667	A	3.25299e-08	0.327308	1.21458e-06	ATGT	-	4	10145950	SLC2A9	1
2:27567987:C:CA	GTEx/v8	Heart_Atrial_Appendage	ENSG00000115241	CA	3.25336e-08	-0.105241	1.51877e-05	C	+	2	27567987	PPM1G	1
2:27567987:C:CA	GTEx/v8	Esophagus_Muscularis	ENSG00000115216	CA	3.2534e-08	-0.118677	1.45257e-09	C	+	2	27567987	NRBP1	1
2:27586155:A:C	GTEx/v8	Heart_Left_Ventricle	ENSG00000138074	C	3.2551e-08	-0.18417	3.27119e-08	A	+	2	27586155	SLC5A6	1
4:10343578:C:G	GTEx/v8	Whole_Blood	ENSG00000109667	C	3.25777e-08	-0.14501	1.49086e-16	G	+	4	10343578	SLC2A9	1
4:10137756:C:T	GTEx/v8	Whole_Blood	ENSG00000109667	C	3.25937e-08	0.139578	1.49086e-16	T	-	4	10137756	SLC2A9	1
4:10127978:C:G	GTEx/v8	Testis	ENSG00000071127	G	3.26138e-08	0.287827	1.64186e-13	G	+	4	10127978	WDR1	1
2:27631191:C:T	GTEx/v6	Cells_Transformed_fibroblasts	ENSG00000115216	T	3.26486e-08	-5.72183	0.00020866	C	+	2	27631191	NRBP1	1
4:10137756:C:T	GTEx/v8	Colon_Transverse	ENSG00000109667	C	3.26517e-08	0.329653	1.21458e-06	T	-	4	10137756	SLC2A9	1
2:27608115:C:T	GTEx/v6	Cells_Transformed_fibroblasts	ENSG00000115216	T	3.26578e-08	-5.72177	0.00020866	C	+	2	27608115	NRBP1	1
7:72869866:C:CT	GTEx/v8	Stomach	ENSG00000009950	CT	3.26619e-08	0.530224	1.14437e-08	C	-	7	72869866	MLXIPL	1
7:72877166:C:T	GTEx/v8	Stomach	ENSG00000009950	C	3.26619e-08	0.530224	1.14437e-08	T	-	7	72877166	MLXIPL	1
7:72878645:A:G	GTEx/v8	Stomach	ENSG00000009950	G	3.26619e-08	0.530224	1.14437e-08	A	-	7	72878645	MLXIPL	1
7:72893403:A:G	GTEx/v8	Stomach	ENSG00000009950	G	3.26619e-08	0.530224	1.14437e-08	A	-	7	72893403	MLXIPL	1
7:72895946:C:T	GTEx/v8	Stomach	ENSG00000009950	C	3.26619e-08	0.530224	1.14437e-08	T	-	7	72895946	MLXIPL	1
7:72911843:C:T	GTEx/v8	Stomach	ENSG00000009950	C	3.26619e-08	0.530224	1.14437e-08	T	-	7	72911843	MLXIPL	1
7:72915521:C:G	GTEx/v8	Stomach	ENSG00000009950	C	3.26619e-08	0.530224	1.14437e-08	G	-	7	72915521	MLXIPL	1
7:72921609:C:T	GTEx/v8	Stomach	ENSG00000009950	C	3.26619e-08	0.530224	1.14437e-08	T	-	7	72921609	MLXIPL	1
6:25810797:C:G	GTEx/v7	Thyroid	ENSG00000186470	C	3.2664e-08	-0.281615	1.18154e-77	C	-	6	25810797	BTN3A2	1
6:26028819:G:T	GTEx/v7	Muscle_Skeletal	ENSG00000187837	G	3.26657e-08	0.251341	0.000110391	G	+	6	26028819	HIST1H1C	1
6:26033506:A:G	GTEx/v7	Muscle_Skeletal	ENSG00000187837	A	3.26657e-08	0.251341	0.000110391	A	+	6	26033506	HIST1H1C	1
6:26050295:C:G	GTEx/v7	Muscle_Skeletal	ENSG00000187837	C	3.26657e-08	0.251341	0.000110391	C	+	6	26050295	HIST1H1C	1
6:26050296:C:T	GTEx/v7	Muscle_Skeletal	ENSG00000187837	C	3.26657e-08	0.251341	0.000110391	C	+	6	26050296	HIST1H1C	1
4:9973660:C:T	GTEx/v7	Thyroid	ENSG00000109667	T	3.26667e-08	0.22557	1.11311e-06	C	-	4	9973660	SLC2A9	1
6:25699283:A:C	DICE	T_CD4_TH1_17	ENSG00000124564	A	3.27133e-08	-0.789767	0.049	C	+	6	25699283	SLC17A3	1
2:27573503:C:CA	GTEx/v8	Adipose_Visceral_Omentum	ENSG00000115216	CA	3.27203e-08	-0.164917	3.53883e-09	C	+	2	27573503	NRBP1	1
2:27574953:C:T	GTEx/v8	Adipose_Visceral_Omentum	ENSG00000115216	C	3.27203e-08	-0.164917	3.53883e-09	T	+	2	27574953	NRBP1	1
7:73051306:C:T	GTEx/v7	Artery_Aorta	ENSG00000176428	C	3.27351e-08	0.289523	8.43169e-05	T	-	7	73051306	VPS37D	1
4:10153051:G:T	GTEx/v7	Esophagus_Muscularis	ENSG00000109667	T	3.27414e-08	0.269855	2.86654e-19	G	-	4	10153051	SLC2A9	1
2:27616790:C:T	GTEx/v6	Whole_Blood	ENSG00000115216	C	3.27494e-08	-5.6767	0.000333874	T	+	2	27616790	NRBP1	1
6:25785991:C:T	GTEx/v7	Testis	ENSG00000146047	T	3.27512e-08	0.442007	3.43982e-11	C	-	6	25785991	HIST1H2BA	1
6:26072664:G:GA	GTEx/v8	Colon_Sigmoid	ENSG00000112343	GA	3.27518e-08	-0.264737	2.2738e-06	GA	-	6	26072664	TRIM38	1
6:26076642:C:T	GTEx/v8	Colon_Sigmoid	ENSG00000112343	C	3.27518e-08	-0.264737	2.2738e-06	C	-	6	26076642	TRIM38	1
4:9585147:G:T	GTEx/v8	Thyroid	ENSG00000219492	T	3.2773e-08	0.287628	4.63081e-09	T	+	4	9585147	RP11-1396O13.13	1
11:64456240:C:G	GTEx/v7	Skin_Sun_Exposed_Lower_leg	ENSG00000110076	C	3.27988e-08	-0.210709	1.54687e-06	G	+	11	64456240	NRXN2	1
6:25710555:C:T	GTEx/v6	Testis	ENSG00000124564	T	3.28187e-08	-5.90683	0.000378299	C	+	6	25710555	SLC17A3	1
6:25710763:C:G	GTEx/v6	Testis	ENSG00000124564	G	3.28187e-08	-5.90683	0.000378299	C	+	6	25710763	SLC17A3	1
2:27685388:A:G	GTEx/v7	Muscle_Skeletal	ENSG00000115241	A	3.28356e-08	-0.100537	1.14624e-05	G	+	2	27685388	PPM1G	1
7:72854549:C:T	GTEx/v8	Adipose_Visceral_Omentum	ENSG00000009950	T	3.28404e-08	0.217129	3.15084e-10	C	-	7	72854549	MLXIPL	1
4:10247267:A:G	GTEx/v8	Esophagus_Gastroesophageal_Junction	ENSG00000109667	G	3.28456e-08	0.275294	1.61133e-14	G	+	4	10247267	SLC2A9	1
4:89160561:A:C	GTEx/v8	Thyroid	ENSG00000118777	A	3.2856e-08	0.236	3.33622e-07	A	+	4	89160561	ABCG2	1
7:73039406:C:G	GTEx/v6	Breast_Mammary_Tissue	ENSG00000009950	G	3.28591e-08	5.83821	0.00077204	C	-	7	73039406	MLXIPL	1
4:10236977:G:GT	GTEx/v7	Artery_Tibial	ENSG00000109667	G	3.28821e-08	-0.285254	8.1164e-23	GT	+	4	10236977	SLC2A9	1
6:25818766:A:G	GTEx/v6	Adrenal_Gland	ENSG00000124568	G	3.28977e-08	5.97282	0.000904241	G	+	6	25818766	SLC17A1	1
2:27728777:C:G	GTEx/v6	Cells_Transformed_fibroblasts	ENSG00000115216	G	3.29676e-08	-5.71994	0.00020866	C	+	2	27728777	NRBP1	1
4:10196971:G:GT	GTEx/v6	Muscle_Skeletal	ENSG00000109667	GT	3.29964e-08	5.66419	0.00030405	GT	+	4	10196971	SLC2A9	1
4:10138746:C:T	GTEx/v8	Colon_Transverse	ENSG00000109667	C	3.30119e-08	0.327345	1.21458e-06	T	-	4	10138746	SLC2A9	1
4:10357448:A:G	GTEx/v8	Artery_Aorta	ENSG00000109667	G	3.30317e-08	0.250055	1.40704e-10	G	+	4	10357448	SLC2A9	1
4:10086015:C:T	GTEx/v8	Cells_EBV-transformed_lymphocytes	ENSG00000109667	C	3.3047e-08	-0.621087	3.04351e-06	C	-	4	10086015	SLC2A9	1
4:10300382:A:G	GTEx/v8	Artery_Aorta	ENSG00000109667	G	3.30729e-08	-0.251253	1.40704e-10	A	+	4	10300382	SLC2A9	1
4:10300819:G:T	GTEx/v8	Artery_Aorta	ENSG00000109667	T	3.30729e-08	-0.251253	1.40704e-10	G	+	4	10300819	SLC2A9	1
4:89028478:A:T	GTEx/v6	Testis	ENSG00000118762	A	3.31134e-08	5.90493	0.000378299	T	-	4	89028478	PKD2	1
4:89026428:A:C	GTEx/v8	Whole_Blood	ENSG00000118777	C	3.31177e-08	0.149561	1.4591e-06	C	+	4	89026428	ABCG2	1
6:25710548:C:T	DICE	T_CD4_TH1_17	ENSG00000124564	T	3.31294e-08	-0.793911	0.049	C	+	6	25710548	SLC17A3	1
6:25711243:A:G	DICE	T_CD4_TH1_17	ENSG00000124564	A	3.31294e-08	-0.793911	0.049	G	+	6	25711243	SLC17A3	1
6:25718466:A:G	DICE	T_CD4_TH1_17	ENSG00000124564	G	3.31294e-08	-0.793911	0.049	A	+	6	25718466	SLC17A3	1
6:25734073:A:G	DICE	T_CD4_TH1_17	ENSG00000124564	G	3.31294e-08	-0.793911	0.049	A	+	6	25734073	SLC17A3	1
6:25741027:C:G	DICE	T_CD4_TH1_17	ENSG00000124564	C	3.31294e-08	-0.793911	0.049	G	+	6	25741027	SLC17A3	1
6:25742699:A:G	DICE	T_CD4_TH1_17	ENSG00000124564	G	3.31294e-08	-0.793911	0.049	A	+	6	25742699	SLC17A3	1
6:25749720:T:TA	DICE	T_CD4_TH1_17	ENSG00000124564	TA	3.31294e-08	-0.793911	0.049	T	+	6	25749720	SLC17A3	1
6:25751721:A:G	DICE	T_CD4_TH1_17	ENSG00000124564	A	3.31294e-08	-0.793911	0.049	G	+	6	25751721	SLC17A3	1
6:25753603:C:T	DICE	T_CD4_TH1_17	ENSG00000124564	T	3.31294e-08	-0.793911	0.049	C	+	6	25753603	SLC17A3	1
6:25754271:C:T	DICE	T_CD4_TH1_17	ENSG00000124564	T	3.31294e-08	-0.793911	0.049	C	+	6	25754271	SLC17A3	1
6:25755508:C:T	DICE	T_CD4_TH1_17	ENSG00000124564	T	3.31294e-08	-0.793911	0.049	C	+	6	25755508	SLC17A3	1
6:25755583:A:G	DICE	T_CD4_TH1_17	ENSG00000124564	G	3.31294e-08	-0.793911	0.049	A	+	6	25755583	SLC17A3	1
6:25818646:C:G	GTEx/v6	Adrenal_Gland	ENSG00000124568	C	3.31505e-08	5.97114	0.000904241	C	+	6	25818646	SLC17A1	1
11:64437490:C:T	GTEx/v8	Spleen	ENSG00000110076	C	3.31509e-08	-0.418227	4.68687e-16	T	+	11	64437490	NRXN2	1
4:10034933:C:T	GTEx/v7	Liver	ENSG00000109667	C	3.3188e-08	-0.491089	0.000218034	C	-	4	10034933	SLC2A9	1
4:10038924:G:T	GTEx/v7	Liver	ENSG00000109667	T	3.3188e-08	-0.491089	0.000218034	T	-	4	10038924	SLC2A9	1
4:10039219:T:TA	GTEx/v7	Liver	ENSG00000109667	TA	3.3188e-08	-0.491089	0.000218034	TA	-	4	10039219	SLC2A9	1
4:10044182:C:T	GTEx/v7	Liver	ENSG00000109667	T	3.3188e-08	-0.491089	0.000218034	T	-	4	10044182	SLC2A9	1
4:10044364:C:T	GTEx/v7	Liver	ENSG00000109667	C	3.3188e-08	-0.491089	0.000218034	C	-	4	10044364	SLC2A9	1
4:10045389:C:T	GTEx/v7	Liver	ENSG00000109667	T	3.3188e-08	-0.491089	0.000218034	T	-	4	10045389	SLC2A9	1
4:10045783:A:G	GTEx/v7	Liver	ENSG00000109667	A	3.3188e-08	-0.491089	0.000218034	A	-	4	10045783	SLC2A9	1
6:25870745:C:T	GTEx/v8	Thyroid	ENSG00000186470	T	3.31894e-08	-0.241335	3.78623e-120	T	-	6	25870745	BTN3A2	1
6:25685492:C:G	GTEx/v8	Esophagus_Muscularis	ENSG00000112343	C	3.32046e-08	-0.183172	3.27659e-14	C	-	6	25685492	TRIM38	1
4:10293031:A:C	GTEx/v8	Artery_Aorta	ENSG00000109667	C	3.32095e-08	-0.239403	1.40704e-10	C	-	4	10293031	SLC2A9	1
2:27748597:A:C	GTEx/v8	Heart_Atrial_Appendage	ENSG00000115234	A	3.32111e-08	-0.159162	2.00912e-09	C	+	2	27748597	SNX17	1
2:27748904:A:G	GTEx/v8	Heart_Atrial_Appendage	ENSG00000115234	A	3.32111e-08	-0.159162	2.00912e-09	G	+	2	27748904	SNX17	1
2:27604279:A:G	GTEx/v6	Cells_Transformed_fibroblasts	ENSG00000115216	G	3.32518e-08	-5.71827	0.00020866	A	+	2	27604279	NRBP1	1
2:27635582:A:G	GTEx/v6	Cells_Transformed_fibroblasts	ENSG00000115216	G	3.32518e-08	-5.71827	0.00020866	A	+	2	27635582	NRBP1	1
6:25818588:A:G	GTEx/v6	Adrenal_Gland	ENSG00000124568	G	3.32589e-08	5.97042	0.000904241	G	+	6	25818588	SLC17A1	1
4:10129537:A:G	GTEx/v8	Thyroid	ENSG00000109667	A	3.32657e-08	0.247262	9.04215e-10	A	+	4	10129537	SLC2A9	1
4:10101083:C:G	GTEx/v6	Whole_Blood	ENSG00000109667	G	3.32706e-08	5.67371	0.000333874	G	+	4	10101083	SLC2A9	1
7:73058017:A:G	GTEx/v8	Testis	ENSG00000009950	G	3.32784e-08	0.411355	1.11698e-13	A	-	7	73058017	MLXIPL	1
4:88857199:A:G	GTEx/v8	Adipose_Subcutaneous	ENSG00000118785	A	3.32788e-08	-0.205408	1.11363e-06	A	-	4	88857199	SPP1	1
2:27599875:G:T	GTEx/v6	Cells_Transformed_fibroblasts	ENSG00000115216	G	3.32841e-08	-5.71809	0.00020866	T	+	2	27599875	NRBP1	1
4:10082772:C:T	GTEx/v6	Colon_Sigmoid	ENSG00000109667	C	3.32949e-08	5.97956	0.00110411	C	+	4	10082772	SLC2A9	1
4:10102593:A:T	GTEx/v7	Whole_Blood	ENSG00000109667	A	3.33055e-08	0.221032	7.67109e-07	A	+	4	10102593	SLC2A9	1
6:25869848:A:G	GTEx/v7	Esophagus_Muscularis	ENSG00000186470	G	3.33093e-08	-0.463147	8.52896e-59	G	-	6	25869848	BTN3A2	1
4:10204593:A:G	GTEx/v8	Artery_Aorta	ENSG00000109667	G	3.33222e-08	-0.253831	1.40704e-10	A	+	4	10204593	SLC2A9	1
4:10204607:T:TTC	GTEx/v8	Artery_Aorta	ENSG00000109667	TTC	3.33222e-08	-0.253831	1.40704e-10	T	+	4	10204607	SLC2A9	1
4:10204970:A:G	GTEx/v8	Artery_Aorta	ENSG00000109667	G	3.33222e-08	-0.253831	1.40704e-10	A	+	4	10204970	SLC2A9	1
4:9947278:C:T	GTEx/v8	Testis	ENSG00000071127	C	3.33226e-08	0.199936	1.64186e-13	T	-	4	9947278	WDR1	1
7:73012042:A:G	GTEx/v6	Esophagus_Mucosa	ENSG00000009950	A	3.33432e-08	5.74342	0.000312239	G	-	7	73012042	MLXIPL	1
4:88947021:C:T	GTEx/v7	Esophagus_Gastroesophageal_Junction	ENSG00000118785	T	3.33466e-08	-0.454613	1.31525e-07	C	+	4	88947021	SPP1	1
2:27646770:C:T	GTEx/v6	Cells_Transformed_fibroblasts	ENSG00000115216	T	3.33521e-08	-5.71769	0.00020866	C	+	2	27646770	NRBP1	1
4:88892117:A:G	GTEx/v8	Spleen	ENSG00000118762	G	3.34079e-08	-0.316508	7.81606e-07	A	+	4	88892117	PKD2	1
2:27614449:A:G	GTEx/v7	Skin_Sun_Exposed_Lower_leg	ENSG00000115241	A	3.34422e-08	-0.110026	1.46576e-06	G	+	2	27614449	PPM1G	1
2:27566989:C:T	GTEx/v8	Whole_Blood	ENSG00000138074	C	3.34444e-08	-0.112632	1.64643e-12	T	+	2	27566989	SLC5A6	1
2:27571848:A:C	GTEx/v8	Whole_Blood	ENSG00000138074	A	3.34444e-08	-0.112632	1.64643e-12	C	+	2	27571848	SLC5A6	1
2:27832055:A:G	GTEx/v8	Skin_Sun_Exposed_Lower_leg	ENSG00000115216	G	3.34492e-08	0.120467	1.34747e-35	G	+	2	27832055	NRBP1	1
2:27727314:C:T	GTEx/v8	Cells_Cultured_fibroblasts	ENSG00000138085	T	3.34603e-08	0.142436	6.58008e-27	C	-	2	27727314	ATRAID	1
4:10101443:C:T	GTEx/v6	Whole_Blood	ENSG00000109667	T	3.34641e-08	5.6726	0.000333874	T	+	4	10101443	SLC2A9	1
4:10297447:C:T	GTEx/v7	Whole_Blood	ENSG00000109667	C	3.34961e-08	0.238436	7.67109e-07	C	+	4	10297447	SLC2A9	1
4:10131468:C:T	GTEx/v6	Artery_Tibial	ENSG00000178163	C	3.35189e-08	5.70601	0.000263002	C	+	4	10131468	ZNF518B	1
2:27727314:C:T	GTEx/v8	Adipose_Subcutaneous	ENSG00000138085	T	3.35195e-08	0.123225	2.42116e-24	C	-	2	27727314	ATRAID	1
4:10088893:C:T	GTEx/v8	Testis	ENSG00000071127	C	3.35287e-08	-0.215586	1.64186e-13	C	-	4	10088893	WDR1	1
4:10181317:C:G	GTEx/v8	Adipose_Subcutaneous	ENSG00000109667	C	3.35343e-08	-0.209816	1.29704e-11	G	+	4	10181317	SLC2A9	1
6:25884664:A:C	GTEx/v6	Brain_Caudate_basal_ganglia	ENSG00000187837	C	3.35377e-08	6.1311	0.00139016	C	+	6	25884664	HIST1H1C	1
4:10183611:C:G	GTEx/v6	Artery_Tibial	ENSG00000178163	G	3.3544e-08	5.70586	0.000263002	G	+	4	10183611	ZNF518B	1
4:10313449:A:G	DICE	T_CD4_memory_TREG	ENSG00000109667	A	3.35499e-08	1.12369	0.049	A	+	4	10313449	SLC2A9	1
4:10313996:C:T	DICE	T_CD4_memory_TREG	ENSG00000109667	T	3.35499e-08	1.12369	0.049	T	+	4	10313996	SLC2A9	1
4:10315096:C:T	DICE	T_CD4_memory_TREG	ENSG00000109667	C	3.35499e-08	1.12369	0.049	C	+	4	10315096	SLC2A9	1
4:10315442:G:T	DICE	T_CD4_memory_TREG	ENSG00000109667	T	3.35499e-08	1.12369	0.049	T	+	4	10315442	SLC2A9	1
4:10316531:C:T	DICE	T_CD4_memory_TREG	ENSG00000109667	C	3.35499e-08	1.12369	0.049	C	+	4	10316531	SLC2A9	1
4:10317444:A:G	DICE	T_CD4_memory_TREG	ENSG00000109667	A	3.35499e-08	1.12369	0.049	A	+	4	10317444	SLC2A9	1
4:10324312:G:T	DICE	T_CD4_memory_TREG	ENSG00000109667	T	3.35499e-08	1.12369	0.049	T	+	4	10324312	SLC2A9	1
4:10327774:A:G	DICE	T_CD4_memory_TREG	ENSG00000109667	A	3.35499e-08	1.12369	0.049	A	+	4	10327774	SLC2A9	1
4:10332910:C:G	DICE	T_CD4_memory_TREG	ENSG00000109667	C	3.35499e-08	1.12369	0.049	C	+	4	10332910	SLC2A9	1
4:10333392:C:T	DICE	T_CD4_memory_TREG	ENSG00000109667	C	3.35499e-08	1.12369	0.049	C	+	4	10333392	SLC2A9	1
4:10334738:A:G	DICE	T_CD4_memory_TREG	ENSG00000109667	A	3.35499e-08	1.12369	0.049	A	+	4	10334738	SLC2A9	1
4:10338694:C:T	DICE	T_CD4_memory_TREG	ENSG00000109667	T	3.35499e-08	1.12369	0.049	T	+	4	10338694	SLC2A9	1
4:10343911:A:G	DICE	T_CD4_memory_TREG	ENSG00000109667	G	3.35499e-08	1.12369	0.049	G	+	4	10343911	SLC2A9	1
4:10346550:A:G	DICE	T_CD4_memory_TREG	ENSG00000109667	G	3.35499e-08	1.12369	0.049	G	+	4	10346550	SLC2A9	1
4:10347931:A:T	DICE	T_CD4_memory_TREG	ENSG00000109667	A	3.35499e-08	1.12369	0.049	A	+	4	10347931	SLC2A9	1
4:10350948:C:T	DICE	T_CD4_memory_TREG	ENSG00000109667	C	3.35499e-08	1.12369	0.049	C	+	4	10350948	SLC2A9	1
4:10351595:A:C	DICE	T_CD4_memory_TREG	ENSG00000109667	A	3.35499e-08	1.12369	0.049	A	+	4	10351595	SLC2A9	1
4:10355529:A:G	DICE	T_CD4_memory_TREG	ENSG00000109667	G	3.35499e-08	1.12369	0.049	G	+	4	10355529	SLC2A9	1
4:10363110:A:G	DICE	T_CD4_memory_TREG	ENSG00000109667	A	3.35499e-08	1.12369	0.049	A	+	4	10363110	SLC2A9	1
4:10363564:A:G	DICE	T_CD4_memory_TREG	ENSG00000109667	G	3.35499e-08	1.12369	0.049	G	+	4	10363564	SLC2A9	1
4:10363610:A:G	DICE	T_CD4_memory_TREG	ENSG00000109667	G	3.35499e-08	1.12369	0.049	G	+	4	10363610	SLC2A9	1
4:10363817:A:G	DICE	T_CD4_memory_TREG	ENSG00000109667	G	3.35499e-08	1.12369	0.049	G	+	4	10363817	SLC2A9	1
4:10364061:A:G	DICE	T_CD4_memory_TREG	ENSG00000109667	A	3.35499e-08	1.12369	0.049	A	+	4	10364061	SLC2A9	1
4:10147654:C:T	GTEx/v8	Nerve_Tibial	ENSG00000071127	T	3.35739e-08	0.181095	4.50461e-10	T	+	4	10147654	WDR1	1
4:10150903:C:G	GTEx/v8	Nerve_Tibial	ENSG00000071127	C	3.35739e-08	0.181095	4.50461e-10	C	+	4	10150903	WDR1	1
7:73055461:A:C	GTEx/v8	Stomach	ENSG00000009950	C	3.36242e-08	0.458622	1.14437e-08	A	-	7	73055461	MLXIPL	1
4:10164344:C:T	GTEx/v7	Muscle_Skeletal	ENSG00000109667	C	3.36343e-08	0.308018	3.21323e-10	C	+	4	10164344	SLC2A9	1
2:27670307:A:G	GTEx/v8	Thyroid	ENSG00000138074	A	3.3669e-08	-0.126629	1.21967e-17	G	+	2	27670307	SLC5A6	1
7:73047551:C:T	GTEx/v7	Artery_Aorta	ENSG00000176428	T	3.36895e-08	0.325065	8.43169e-05	C	-	7	73047551	VPS37D	1
4:10332910:C:G	GTEx/v7	Muscle_Skeletal	ENSG00000109667	C	3.36904e-08	0.311861	3.21323e-10	C	+	4	10332910	SLC2A9	1
4:10333392:C:T	GTEx/v7	Muscle_Skeletal	ENSG00000109667	C	3.36904e-08	0.311861	3.21323e-10	C	+	4	10333392	SLC2A9	1
2:27656036:A:G	GTEx/v7	Muscle_Skeletal	ENSG00000115241	G	3.37089e-08	-0.101659	1.14624e-05	A	+	2	27656036	PPM1G	1
2:27657167:C:T	GTEx/v7	Muscle_Skeletal	ENSG00000115241	C	3.37089e-08	-0.101659	1.14624e-05	T	+	2	27657167	PPM1G	1
2:27659491:C:T	GTEx/v7	Muscle_Skeletal	ENSG00000115241	C	3.37089e-08	-0.101659	1.14624e-05	T	+	2	27659491	PPM1G	1
2:27663215:A:T	GTEx/v7	Muscle_Skeletal	ENSG00000115241	A	3.37089e-08	-0.101659	1.14624e-05	T	+	2	27663215	PPM1G	1
2:27663416:G:T	GTEx/v7	Muscle_Skeletal	ENSG00000115241	T	3.37089e-08	-0.101659	1.14624e-05	G	+	2	27663416	PPM1G	1
2:27677691:A:G	GTEx/v7	Muscle_Skeletal	ENSG00000115241	A	3.37089e-08	-0.101659	1.14624e-05	G	+	2	27677691	PPM1G	1
2:27681598:A:C	GTEx/v7	Muscle_Skeletal	ENSG00000115241	C	3.37089e-08	-0.101659	1.14624e-05	A	+	2	27681598	PPM1G	1
2:27684734:A:G	GTEx/v7	Muscle_Skeletal	ENSG00000115241	G	3.37089e-08	-0.101659	1.14624e-05	A	+	2	27684734	PPM1G	1
2:27688601:C:T	GTEx/v7	Muscle_Skeletal	ENSG00000115241	T	3.37089e-08	-0.101659	1.14624e-05	C	+	2	27688601	PPM1G	1
2:27693485:C:T	GTEx/v7	Muscle_Skeletal	ENSG00000115241	C	3.37089e-08	-0.101659	1.14624e-05	T	+	2	27693485	PPM1G	1
7:72999105:G:T	GTEx/v7	Esophagus_Mucosa	ENSG00000009950	G	3.37136e-08	0.294072	3.24297e-06	T	-	7	72999105	MLXIPL	1
4:9997434:A:G	GTEx/v8	Skin_Sun_Exposed_Lower_leg	ENSG00000109667	G	3.3717e-08	0.245264	3.79005e-06	G	+	4	9997434	SLC2A9	1
4:10000236:G:T	GTEx/v8	Skin_Sun_Exposed_Lower_leg	ENSG00000109667	T	3.3717e-08	0.245264	3.79005e-06	T	+	4	10000236	SLC2A9	1
4:10133014:A:T	GTEx/v6	Muscle_Skeletal	ENSG00000109667	T	3.37185e-08	5.6601	0.00030405	T	+	4	10133014	SLC2A9	1
6:25769349:C:T	GTEx/v8	Brain_Nucleus_accumbens_basal_ganglia	ENSG00000186470	C	3.37393e-08	0.671091	5.47299e-16	T	-	6	25769349	BTN3A2	1
6:25769608:C:G	GTEx/v8	Brain_Nucleus_accumbens_basal_ganglia	ENSG00000186470	C	3.37393e-08	0.671091	5.47299e-16	G	-	6	25769608	BTN3A2	1
6:25780811:A:G	GTEx/v8	Brain_Nucleus_accumbens_basal_ganglia	ENSG00000186470	G	3.37393e-08	0.671091	5.47299e-16	A	-	6	25780811	BTN3A2	1
4:10167217:C:T	GTEx/v7	Artery_Aorta	ENSG00000109667	C	3.37593e-08	0.337003	7.78321e-07	C	+	4	10167217	SLC2A9	1
4:10163789:A:T	GTEx/v8	Esophagus_Gastroesophageal_Junction	ENSG00000109667	T	3.38215e-08	0.267987	1.61133e-14	T	+	4	10163789	SLC2A9	1
4:10133013:G:T	GTEx/v6	Muscle_Skeletal	ENSG00000109667	T	3.38269e-08	5.6595	0.00030405	T	+	4	10133013	SLC2A9	1
4:10101443:C:T	GTEx/v7	Whole_Blood	ENSG00000109667	T	3.38351e-08	0.221852	7.67109e-07	T	+	4	10101443	SLC2A9	1
6:25783909:C:T	GTEx/v8	Esophagus_Muscularis	ENSG00000112343	T	3.38418e-08	0.187001	3.27659e-14	C	-	6	25783909	TRIM38	1
6:25784800:A:C	GTEx/v8	Esophagus_Muscularis	ENSG00000112343	C	3.38418e-08	0.187001	3.27659e-14	A	-	6	25784800	TRIM38	1
6:25785935:A:G	GTEx/v8	Esophagus_Muscularis	ENSG00000112343	A	3.38418e-08	0.187001	3.27659e-14	G	-	6	25785935	TRIM38	1
6:25785991:C:T	GTEx/v8	Esophagus_Muscularis	ENSG00000112343	T	3.38418e-08	0.187001	3.27659e-14	C	-	6	25785991	TRIM38	1
6:25853712:C:T	GTEx/v7	Testis	ENSG00000124564	C	3.38588e-08	0.497214	4.15729e-12	C	+	6	25853712	SLC17A3	1
4:10134117:A:G	GTEx/v7	Muscle_Skeletal	ENSG00000109667	A	3.38759e-08	0.29647	3.21323e-10	A	+	4	10134117	SLC2A9	1
7:72971231:C:T	GTEx/v8	Heart_Left_Ventricle	ENSG00000009950	T	3.39047e-08	0.460694	6.77996e-08	C	-	7	72971231	MLXIPL	1
7:72971728:A:C	GTEx/v8	Heart_Left_Ventricle	ENSG00000009950	A	3.39047e-08	0.460694	6.77996e-08	C	-	7	72971728	MLXIPL	1
7:73001021:C:T	GTEx/v8	Heart_Left_Ventricle	ENSG00000009950	T	3.39047e-08	0.460694	6.77996e-08	C	-	7	73001021	MLXIPL	1
2:27640980:A:G	GTEx/v6	Cells_Transformed_fibroblasts	ENSG00000115216	A	3.39105e-08	-5.71447	0.00020866	G	+	2	27640980	NRBP1	1
4:10249728:C:T	GTEx/v7	Colon_Sigmoid	ENSG00000109667	T	3.39487e-08	0.469981	2.15598e-10	T	+	4	10249728	SLC2A9	1
4:10250026:C:T	GTEx/v7	Colon_Sigmoid	ENSG00000109667	C	3.39487e-08	0.469981	2.15598e-10	C	+	4	10250026	SLC2A9	1
4:10250503:A:G	GTEx/v7	Colon_Sigmoid	ENSG00000109667	A	3.39487e-08	0.469981	2.15598e-10	A	+	4	10250503	SLC2A9	1
4:10164931:G:T	GTEx/v7	Artery_Aorta	ENSG00000109667	T	3.39835e-08	0.336201	7.78321e-07	T	+	4	10164931	SLC2A9	1
4:10164961:C:T	GTEx/v7	Artery_Aorta	ENSG00000109667	T	3.39835e-08	0.336201	7.78321e-07	T	+	4	10164961	SLC2A9	1
11:64355264:C:CAACTT	GTEx/v8	Skin_Not_Sun_Exposed_Suprapubic	ENSG00000110076	C	3.40266e-08	-0.229015	6.57833e-21	CAACTT	+	11	64355264	NRXN2	1
7:73040814:G:T	EyeGEx	EyeGEx	ENSG00000009950	G	3.40307e-08	0.495763	1.36819e-05	T	-	7	73040814	MLXIPL	1
4:10152878:C:G	GTEx/v7	Esophagus_Muscularis	ENSG00000109667	G	3.4037e-08	0.267069	2.86654e-19	C	-	4	10152878	SLC2A9	1
4:10138848:C:G	GTEx/v8	Whole_Blood	ENSG00000109667	C	3.40723e-08	0.138813	1.49086e-16	G	-	4	10138848	SLC2A9	1
4:10139047:G:T	GTEx/v8	Whole_Blood	ENSG00000109667	T	3.40723e-08	0.138813	1.49086e-16	G	-	4	10139047	SLC2A9	1
4:10139289:G:GCT	GTEx/v8	Whole_Blood	ENSG00000109667	G	3.40723e-08	0.138813	1.49086e-16	GCT	-	4	10139289	SLC2A9	1
4:10139316:C:G	GTEx/v8	Whole_Blood	ENSG00000109667	C	3.40723e-08	0.138813	1.49086e-16	G	-	4	10139316	SLC2A9	1
4:10139355:C:T	GTEx/v8	Whole_Blood	ENSG00000109667	T	3.40723e-08	0.138813	1.49086e-16	C	-	4	10139355	SLC2A9	1
6:25990367:A:G	GTEx/v8	Artery_Tibial	ENSG00000112343	A	3.41413e-08	-0.176393	4.02643e-06	A	-	6	25990367	TRIM38	1
2:27579231:C:T	GTEx/v8	Spleen	ENSG00000157992	C	3.41716e-08	0.305168	5.19508e-08	T	-	2	27579231	KRTCAP3	1
6:25841122:A:G	GTEx/v7	Artery_Tibial	ENSG00000186470	A	3.41775e-08	-0.327321	1.37884e-59	A	-	6	25841122	BTN3A2	1
6:25841408:A:G	GTEx/v7	Artery_Tibial	ENSG00000186470	A	3.41775e-08	-0.327321	1.37884e-59	A	-	6	25841408	BTN3A2	1
4:10173889:C:T	GTEx/v7	Whole_Blood	ENSG00000109667	T	3.41835e-08	0.237084	7.67109e-07	T	+	4	10173889	SLC2A9	1
4:10124819:C:T	EyeGEx	EyeGEx	ENSG00000071127	C	3.42187e-08	-0.366871	1.80618e-05	T	+	4	10124819	WDR1	1
2:27620179:A:AAAG	GTEx/v6	Cells_Transformed_fibroblasts	ENSG00000115216	A	3.42246e-08	-5.71267	0.00020866	AAAG	+	2	27620179	NRBP1	1
4:10297417:A:G	GTEx/v8	Artery_Aorta	ENSG00000109667	A	3.42319e-08	-0.242448	1.40704e-10	A	-	4	10297417	SLC2A9	1
6:25879321:C:T	DICE	T_CD4_memory_TREG	ENSG00000124564	T	3.42322e-08	0.810581	0.049	T	+	6	25879321	SLC17A3	1
6:25879330:C:T	DICE	T_CD4_memory_TREG	ENSG00000124564	C	3.42322e-08	0.810581	0.049	C	+	6	25879330	SLC17A3	1
4:10112602:C:T	GTEx/v8	Thyroid	ENSG00000109667	T	3.42601e-08	0.244321	9.04215e-10	T	+	4	10112602	SLC2A9	1
4:10112735:T:TCTC	GTEx/v8	Thyroid	ENSG00000109667	T	3.42601e-08	0.244321	9.04215e-10	T	+	4	10112735	SLC2A9	1
11:64360274:C:T	GTEx/v7	Skin_Not_Sun_Exposed_Suprapubic	ENSG00000110076	C	3.42661e-08	-0.273673	1.61676e-11	T	+	11	64360274	NRXN2	1
4:10194270:C:T	GTEx/v8	Adipose_Subcutaneous	ENSG00000109667	C	3.4293e-08	-0.209076	1.29704e-11	T	+	4	10194270	SLC2A9	1
6:25710432:C:T	DICE	T_CD4_TH17	ENSG00000124568	T	3.42982e-08	-0.799483	0.049	C	+	6	25710432	SLC17A1	1
6:25727808:C:CGG	DICE	T_CD4_TH17	ENSG00000124568	C	3.42982e-08	-0.799483	0.049	CGG	+	6	25727808	SLC17A1	1
6:25728210:A:T	DICE	T_CD4_TH17	ENSG00000124568	A	3.42982e-08	-0.799483	0.049	T	+	6	25728210	SLC17A1	1
6:25728235:C:T	DICE	T_CD4_TH17	ENSG00000124568	T	3.42982e-08	-0.799483	0.049	C	+	6	25728235	SLC17A1	1
6:25751320:A:T	DICE	T_CD4_TH17	ENSG00000124568	A	3.42982e-08	-0.799483	0.049	T	+	6	25751320	SLC17A1	1
4:10045639:A:ATTT	GTEx/v7	Cells_EBV-transformed_lymphocytes	ENSG00000109667	ATTT	3.43073e-08	-0.609757	1.07164e-06	ATTT	-	4	10045639	SLC2A9	1
7:73010442:C:T	EyeGEx	EyeGEx	ENSG00000009950	T	3.43177e-08	0.484086	1.37973e-05	C	-	7	73010442	MLXIPL	1
6:25889484:A:G	GTEx/v8	Esophagus_Gastroesophageal_Junction	ENSG00000112343	G	3.4319e-08	-0.250685	9.22673e-13	G	-	6	25889484	TRIM38	1
4:10012846:C:T	GTEx/v8	Testis	ENSG00000071127	T	3.43239e-08	0.220178	1.64186e-13	T	+	4	10012846	WDR1	1
4:10012878:C:T	GTEx/v8	Testis	ENSG00000071127	T	3.43239e-08	0.220178	1.64186e-13	T	+	4	10012878	WDR1	1
4:10014476:A:G	GTEx/v8	Testis	ENSG00000071127	A	3.43239e-08	0.220178	1.64186e-13	A	+	4	10014476	WDR1	1
4:10018080:A:G	GTEx/v8	Testis	ENSG00000071127	A	3.43239e-08	0.220178	1.64186e-13	A	+	4	10018080	WDR1	1
4:10019135:C:G	GTEx/v8	Testis	ENSG00000071127	C	3.43239e-08	0.220178	1.64186e-13	C	+	4	10019135	WDR1	1
4:10019678:C:G	GTEx/v8	Testis	ENSG00000071127	G	3.43239e-08	0.220178	1.64186e-13	G	+	4	10019678	WDR1	1
4:10028077:A:G	GTEx/v8	Testis	ENSG00000071127	A	3.43239e-08	0.220178	1.64186e-13	A	+	4	10028077	WDR1	1
4:10028438:C:T	GTEx/v8	Testis	ENSG00000071127	T	3.43239e-08	0.220178	1.64186e-13	T	+	4	10028438	WDR1	1
4:88902692:C:T	GTEx/v8	Testis	ENSG00000118785	C	3.43248e-08	-0.405933	1.53957e-30	T	+	4	88902692	SPP1	1
4:88903853:C:T	GTEx/v8	Testis	ENSG00000118785	T	3.43248e-08	-0.405933	1.53957e-30	C	+	4	88903853	SPP1	1
2:27579231:C:T	GTEx/v8	Esophagus_Muscularis	ENSG00000138085	C	3.43272e-08	0.141475	1.02695e-23	T	-	2	27579231	ATRAID	1
4:10389720:T:TCTC	GTEx/v7	Colon_Sigmoid	ENSG00000109667	TCTC	3.43587e-08	0.463994	2.15598e-10	TCTC	+	4	10389720	SLC2A9	1
6:25945211:A:G	GTEx/v7	Esophagus_Muscularis	ENSG00000112343	G	3.43886e-08	-0.232757	2.44847e-07	G	-	6	25945211	TRIM38	1
4:10086473:A:T	GTEx/v7	Thyroid	ENSG00000109667	A	3.44256e-08	0.3015	1.11311e-06	A	+	4	10086473	SLC2A9	1
4:10087458:C:T	GTEx/v7	Thyroid	ENSG00000109667	T	3.44256e-08	0.3015	1.11311e-06	T	+	4	10087458	SLC2A9	1
4:10091124:A:AC	GTEx/v7	Thyroid	ENSG00000109667	A	3.44256e-08	0.3015	1.11311e-06	A	+	4	10091124	SLC2A9	1
4:10102736:A:C	GTEx/v7	Thyroid	ENSG00000109667	A	3.44256e-08	0.3015	1.11311e-06	A	+	4	10102736	SLC2A9	1
4:10196971:G:GT	GTEx/v7	Muscle_Skeletal	ENSG00000109667	GT	3.44282e-08	0.297278	3.21323e-10	GT	+	4	10196971	SLC2A9	1
4:10144929:T:TTGAA	GTEx/v8	Colon_Sigmoid	ENSG00000109667	T	3.44391e-08	0.306816	7.87558e-21	TTGAA	-	4	10144929	SLC2A9	1
4:10145296:C:T	GTEx/v8	Colon_Sigmoid	ENSG00000109667	T	3.44391e-08	0.306816	7.87558e-21	C	-	4	10145296	SLC2A9	1
4:10145568:A:G	GTEx/v8	Colon_Sigmoid	ENSG00000109667	A	3.44391e-08	0.306816	7.87558e-21	G	-	4	10145568	SLC2A9	1
4:10145794:A:G	GTEx/v8	Colon_Sigmoid	ENSG00000109667	A	3.44391e-08	0.306816	7.87558e-21	G	-	4	10145794	SLC2A9	1
4:10145950:A:ATGT	GTEx/v8	Colon_Sigmoid	ENSG00000109667	A	3.44391e-08	0.306816	7.87558e-21	ATGT	-	4	10145950	SLC2A9	1
4:10145998:C:T	GTEx/v8	Colon_Sigmoid	ENSG00000109667	T	3.44391e-08	0.306816	7.87558e-21	C	-	4	10145998	SLC2A9	1
4:10146049:C:G	GTEx/v8	Colon_Sigmoid	ENSG00000109667	C	3.44391e-08	0.306816	7.87558e-21	G	-	4	10146049	SLC2A9	1
6:25780811:A:G	GTEx/v7	Artery_Tibial	ENSG00000186470	G	3.44478e-08	0.351399	1.37884e-59	A	-	6	25780811	BTN3A2	1
2:27558252:A:G	GTEx/v8	Artery_Tibial	ENSG00000115234	G	3.44549e-08	-0.140575	1.86535e-07	A	+	2	27558252	SNX17	1
4:10124174:T:TTTCC	GTEx/v7	Thyroid	ENSG00000109667	TTTCC	3.44614e-08	0.23893	1.11311e-06	T	-	4	10124174	SLC2A9	1
4:10295586:C:T	EyeGEx	EyeGEx	ENSG00000109667	T	3.44672e-08	-0.420126	1.77611e-05	T	-	4	10295586	SLC2A9	1
4:10363817:A:G	GTEx/v6	Muscle_Skeletal	ENSG00000109667	G	3.44699e-08	5.65594	0.00030405	G	+	4	10363817	SLC2A9	1
4:10188976:C:CTG	GTEx/v8	Adipose_Subcutaneous	ENSG00000109667	CTG	3.44735e-08	-0.211084	1.29704e-11	C	+	4	10188976	SLC2A9	1
2:27673798:C:T	GTEx/v6	Cells_Transformed_fibroblasts	ENSG00000115216	C	3.45218e-08	-5.71099	0.00020866	T	+	2	27673798	NRBP1	1
4:10124426:A:AT	GTEx/v7	Thyroid	ENSG00000109667	AT	3.45397e-08	0.303435	1.11311e-06	AT	+	4	10124426	SLC2A9	1
4:10165779:G:T	GTEx/v7	Colon_Sigmoid	ENSG00000109667	T	3.45457e-08	-0.487778	2.15598e-10	G	+	4	10165779	SLC2A9	1
4:10250983:A:C	GTEx/v8	Colon_Sigmoid	ENSG00000109667	A	3.45637e-08	-0.299501	7.87558e-21	A	-	4	10250983	SLC2A9	1
4:10251544:T:TCTG	GTEx/v8	Colon_Sigmoid	ENSG00000109667	T	3.45637e-08	-0.299501	7.87558e-21	T	-	4	10251544	SLC2A9	1
4:10134370:C:T	GTEx/v7	Thyroid	ENSG00000109667	C	3.45782e-08	0.299867	1.11311e-06	C	+	4	10134370	SLC2A9	1
2:27661020:C:T	GTEx/v6	Whole_Blood	ENSG00000115216	C	3.45783e-08	-5.66638	0.000333874	T	+	2	27661020	NRBP1	1
7:73046758:A:C	GTEx/v8	Esophagus_Mucosa	ENSG00000009950	A	3.46138e-08	0.224437	6.65012e-15	C	-	7	73046758	MLXIPL	1
7:73047551:C:T	GTEx/v8	Esophagus_Mucosa	ENSG00000009950	T	3.46138e-08	0.224437	6.65012e-15	C	-	7	73047551	MLXIPL	1
6:25696611:A:T	GTEx/v7	Thyroid	ENSG00000112343	A	3.46225e-08	0.230284	6.39927e-30	T	-	6	25696611	TRIM38	1
2:27597805:C:CTT	GTEx/v7	Nerve_Tibial	ENSG00000115216	C	3.46307e-08	-0.175566	2.11359e-05	CTT	+	2	27597805	NRBP1	1
2:27718812:C:CAATGTTG	GTEx/v8	Artery_Tibial	ENSG00000115234	CAATGTTG	3.46355e-08	-0.141431	1.86535e-07	C	+	2	27718812	SNX17	1
4:9931367:T:TC	GTEx/v8	Liver	ENSG00000109667	T	3.46541e-08	0.458755	1.71947e-08	T	+	4	9931367	SLC2A9	1
4:9931406:T:TGGGGC	GTEx/v8	Liver	ENSG00000109667	T	3.46541e-08	0.458755	1.71947e-08	T	+	4	9931406	SLC2A9	1
4:9931412:T:TG	GTEx/v8	Liver	ENSG00000109667	T	3.46541e-08	0.458755	1.71947e-08	T	+	4	9931412	SLC2A9	1
4:10137607:A:C	GTEx/v8	Whole_Blood	ENSG00000109667	C	3.46637e-08	0.138817	1.49086e-16	A	-	4	10137607	SLC2A9	1
4:10469082:A:G	GTEx/v8	Adipose_Subcutaneous	ENSG00000178163	G	3.46775e-08	0.188428	1.60768e-06	A	-	4	10469082	ZNF518B	1
4:10153470:A:G	GTEx/v7	Esophagus_Muscularis	ENSG00000109667	A	3.4703e-08	0.268691	2.86654e-19	G	-	4	10153470	SLC2A9	1
4:10395384:A:G	EyeGEx	EyeGEx	ENSG00000109667	A	3.47035e-08	-0.45058	1.78829e-05	G	+	4	10395384	SLC2A9	1
2:27731376:C:T	GTEx/v7	Heart_Left_Ventricle	ENSG00000115234	T	3.47252e-08	-0.200172	2.22769e-06	C	+	2	27731376	SNX17	1
4:10123581:C:T	EyeGEx	EyeGEx	ENSG00000071127	T	3.47391e-08	-0.387486	1.83365e-05	C	+	4	10123581	WDR1	1
2:27685388:A:G	GTEx/v8	Artery_Tibial	ENSG00000115234	A	3.47427e-08	-0.14496	1.86535e-07	G	+	2	27685388	SNX17	1
4:9947861:A:AT	GTEx/v8	Testis	ENSG00000071127	A	3.47643e-08	0.199568	1.64186e-13	AT	-	4	9947861	WDR1	1
4:9947865:A:T	GTEx/v8	Testis	ENSG00000071127	A	3.47643e-08	0.199568	1.64186e-13	NA	NA	4	9947865	WDR1	1
6:25975883:C:G	GTEx/v7	Adrenal_Gland	ENSG00000124564	C	3.47955e-08	0.618367	3.49177e-14	C	+	6	25975883	SLC17A3	1
4:10207061:C:T	GTEx/v8	Testis	ENSG00000071127	C	3.48162e-08	0.211707	1.64186e-13	T	-	4	10207061	WDR1	1
4:10208128:C:T	GTEx/v8	Testis	ENSG00000071127	T	3.48162e-08	0.211707	1.64186e-13	C	-	4	10208128	WDR1	1
2:27791555:C:G	GTEx/v7	Muscle_Skeletal	ENSG00000115234	G	3.48242e-08	0.216745	1.68016e-49	G	+	2	27791555	SNX17	1
4:10375709:A:G	GTEx/v7	Colon_Sigmoid	ENSG00000109667	A	3.48454e-08	0.465267	2.15598e-10	A	+	4	10375709	SLC2A9	1
4:10148451:G:GGT	GTEx/v7	Esophagus_Muscularis	ENSG00000109667	GGT	3.48939e-08	0.271269	2.86654e-19	G	-	4	10148451	SLC2A9	1
4:10098192:A:G	EyeGEx	EyeGEx	ENSG00000071127	A	3.4896e-08	-0.377034	1.84193e-05	G	+	4	10098192	WDR1	1
2:27647576:C:T	GTEx/v6	Cells_Transformed_fibroblasts	ENSG00000115216	T	3.49025e-08	-5.70886	0.00020866	C	+	2	27647576	NRBP1	1
2:27576248:C:CA	TIGER	Nom_Alonso_Pancreatic_islets	ENSG00000115216	C	3.494e-08	-5.515	2.81774e-06	CA	+	2	27576248	NRBP1	1
2:27718812:C:CAATGTTG	GTEx/v7	Heart_Left_Ventricle	ENSG00000115234	CAATGTTG	3.49523e-08	-0.206267	2.22769e-06	C	+	2	27718812	SNX17	1
2:27738854:C:T	GTEx/v6	Cells_Transformed_fibroblasts	ENSG00000115216	T	3.49541e-08	-5.70857	0.00020866	C	+	2	27738854	NRBP1	1
4:10167217:C:T	GTEx/v7	Adipose_Subcutaneous	ENSG00000109667	C	3.49554e-08	0.289908	4.45935e-10	C	+	4	10167217	SLC2A9	1
4:10192108:C:T	DICE	T_CD4_naive_TREG	ENSG00000109667	T	3.49793e-08	-0.877829	0.049	C	+	4	10192108	SLC2A9	1
4:10192744:C:T	DICE	T_CD4_naive_TREG	ENSG00000109667	C	3.49793e-08	-0.877829	0.049	T	+	4	10192744	SLC2A9	1
4:10192820:C:G	DICE	T_CD4_naive_TREG	ENSG00000109667	C	3.49793e-08	-0.877829	0.049	G	+	4	10192820	SLC2A9	1
4:10193604:A:G	DICE	T_CD4_naive_TREG	ENSG00000109667	G	3.49793e-08	-0.877829	0.049	A	+	4	10193604	SLC2A9	1
4:10194270:C:T	DICE	T_CD4_naive_TREG	ENSG00000109667	C	3.49793e-08	-0.877829	0.049	T	+	4	10194270	SLC2A9	1
4:10194504:A:G	DICE	T_CD4_naive_TREG	ENSG00000109667	G	3.49793e-08	-0.877829	0.049	A	+	4	10194504	SLC2A9	1
4:10207061:C:T	DICE	T_CD4_naive_TREG	ENSG00000109667	C	3.49793e-08	-0.877829	0.049	T	+	4	10207061	SLC2A9	1
4:10208128:C:T	DICE	T_CD4_naive_TREG	ENSG00000109667	T	3.49793e-08	-0.877829	0.049	C	+	4	10208128	SLC2A9	1
4:10178622:A:C	GTEx/v8	Whole_Blood	ENSG00000109667	C	3.49821e-08	-0.145144	1.49086e-16	A	+	4	10178622	SLC2A9	1
4:10009151:A:T	GTEx/v7	Thyroid	ENSG00000109667	A	3.5019e-08	-0.221802	1.11311e-06	A	-	4	10009151	SLC2A9	1
11:64351721:C:T	GTEx/v7	Skin_Not_Sun_Exposed_Suprapubic	ENSG00000110076	T	3.50215e-08	0.270027	1.61676e-11	T	+	11	64351721	NRXN2	1
4:10246857:A:G	GTEx/v8	Artery_Tibial	ENSG00000071127	G	3.50279e-08	-0.0973036	4.95523e-08	A	+	4	10246857	WDR1	1
4:10281411:C:T	GTEx/v7	Whole_Blood	ENSG00000109667	C	3.50301e-08	0.236645	7.67109e-07	C	+	4	10281411	SLC2A9	1
2:27583156:A:G	GTEx/v6	Colon_Transverse	ENSG00000115216	A	3.50303e-08	-5.85975	0.000674021	G	+	2	27583156	NRBP1	1
4:9931367:T:TC	GTEx/v8	Thyroid	ENSG00000109667	T	3.50314e-08	0.22984	9.04215e-10	T	+	4	9931367	SLC2A9	1
4:9931406:T:TGGGGC	GTEx/v8	Thyroid	ENSG00000109667	T	3.50314e-08	0.22984	9.04215e-10	T	+	4	9931406	SLC2A9	1
4:9931412:T:TG	GTEx/v8	Thyroid	ENSG00000109667	T	3.50314e-08	0.22984	9.04215e-10	T	+	4	9931412	SLC2A9	1
4:10204157:A:G	GTEx/v8	Adipose_Subcutaneous	ENSG00000109667	G	3.50445e-08	-0.208569	1.29704e-11	A	+	4	10204157	SLC2A9	1
4:10175536:A:C	GTEx/v8	Esophagus_Gastroesophageal_Junction	ENSG00000109667	A	3.50483e-08	-0.257979	1.61133e-14	C	+	4	10175536	SLC2A9	1
6:25943695:C:T	GTEx/v7	Esophagus_Muscularis	ENSG00000112343	C	3.50567e-08	-0.231817	2.44847e-07	C	-	6	25943695	TRIM38	1
4:10335002:C:G	GTEx/v6	Esophagus_Muscularis	ENSG00000109667	G	3.50585e-08	-5.76249	0.000335986	C	+	4	10335002	SLC2A9	1
2:27605762:A:G	GTEx/v7	Heart_Left_Ventricle	ENSG00000115234	A	3.5063e-08	-0.203855	2.22769e-06	G	+	2	27605762	SNX17	1
7:73026378:C:T	GTEx/v6	Esophagus_Mucosa	ENSG00000009950	T	3.50873e-08	5.73338	0.000312239	C	-	7	73026378	MLXIPL	1
2:27619049:C:G	GTEx/v8	Heart_Left_Ventricle	ENSG00000115234	G	3.51139e-08	-0.144145	7.24215e-07	C	+	2	27619049	SNX17	1
6:25817789:A:G	GTEx/v6	Adrenal_Gland	ENSG00000124568	G	3.51175e-08	5.9585	0.000904241	G	+	6	25817789	SLC17A1	1
4:10164027:C:T	GTEx/v6	Esophagus_Muscularis	ENSG00000109667	T	3.5118e-08	-5.76216	0.000335986	C	+	4	10164027	SLC2A9	1
6:25740611:A:AT	GTEx/v7	Testis	ENSG00000124564	AT	3.51321e-08	-0.636746	4.15729e-12	A	+	6	25740611	SLC17A3	1
11:65563503:A:T	GTEx/v7	Esophagus_Muscularis	ENSG00000173327	T	3.51492e-08	-0.257618	3.07471e-27	A	+	11	65563503	MAP3K11	1
4:88904682:T:TATC	GTEx/v7	Esophagus_Muscularis	ENSG00000118785	T	3.51583e-08	-0.335331	8.7147e-11	TATC	+	4	88904682	SPP1	1
4:9997979:A:G	GTEx/v8	Cells_EBV-transformed_lymphocytes	ENSG00000109667	A	3.51724e-08	-0.557167	3.04351e-06	A	-	4	9997979	SLC2A9	1
2:27628635:A:G	GTEx/v7	Muscle_Skeletal	ENSG00000115241	G	3.51901e-08	-0.102522	1.14624e-05	A	+	2	27628635	PPM1G	1
4:10331926:G:T	GTEx/v8	Testis	ENSG00000071127	T	3.52036e-08	0.268608	1.64186e-13	T	+	4	10331926	WDR1	1
4:10386135:G:T	GTEx/v6	Muscle_Skeletal	ENSG00000109667	T	3.52093e-08	5.65193	0.00030405	T	+	4	10386135	SLC2A9	1
6:25859413:A:G	GTEx/v7	Adipose_Visceral_Omentum	ENSG00000186470	G	3.52142e-08	-0.393766	2.82286e-49	G	-	6	25859413	BTN3A2	1
6:25859508:A:C	GTEx/v7	Adipose_Visceral_Omentum	ENSG00000186470	C	3.52142e-08	-0.393766	2.82286e-49	C	-	6	25859508	BTN3A2	1
4:10086670:C:T	GTEx/v8	Skin_Sun_Exposed_Lower_leg	ENSG00000071127	T	3.52345e-08	-0.145121	5.0768e-05	T	-	4	10086670	WDR1	1
4:10356348:A:G	GTEx/v7	Colon_Sigmoid	ENSG00000109667	A	3.52732e-08	0.428174	2.15598e-10	A	+	4	10356348	SLC2A9	1
4:10096230:C:T	GTEx/v8	Colon_Transverse	ENSG00000109667	T	3.52742e-08	0.382099	1.21458e-06	T	+	4	10096230	SLC2A9	1
4:10099772:A:G	GTEx/v8	Colon_Transverse	ENSG00000109667	A	3.52742e-08	0.382099	1.21458e-06	A	+	4	10099772	SLC2A9	1
4:10377405:G:T	GTEx/v8	Adipose_Subcutaneous	ENSG00000109667	G	3.52837e-08	-0.207945	1.29704e-11	T	+	4	10377405	SLC2A9	1
6:25809716:A:C	GTEx/v7	Thyroid	ENSG00000112343	A	3.52851e-08	0.225001	6.39927e-30	C	-	6	25809716	TRIM38	1
4:10139906:C:G	GTEx/v8	Esophagus_Gastroesophageal_Junction	ENSG00000109667	G	3.52855e-08	-0.228924	1.61133e-14	G	-	4	10139906	SLC2A9	1
2:27685388:A:G	GTEx/v8	Thyroid	ENSG00000138085	A	3.53003e-08	0.106297	2.25532e-20	G	-	2	27685388	ATRAID	1
2:27713634:A:G	GTEx/v6	Whole_Blood	ENSG00000157992	A	3.53139e-08	5.66238	0.000333874	G	-	2	27713634	KRTCAP3	1
6:25751320:A:T	GTEx/v6	Adrenal_Gland	ENSG00000124568	A	3.53141e-08	-5.95728	0.000904241	T	+	6	25751320	SLC17A1	1
6:25710432:C:T	GTEx/v6	Adrenal_Gland	ENSG00000124568	T	3.5319e-08	-5.95725	0.000904241	C	+	6	25710432	SLC17A1	1
6:25728210:A:T	GTEx/v6	Adrenal_Gland	ENSG00000124568	A	3.5319e-08	-5.95725	0.000904241	T	+	6	25728210	SLC17A1	1
2:27640325:A:G	GTEx/v6	Cells_Transformed_fibroblasts	ENSG00000115216	G	3.53319e-08	-5.70648	0.00020866	A	+	2	27640325	NRBP1	1
4:10158163:C:T	GTEx/v7	Artery_Tibial	ENSG00000109667	T	3.53333e-08	-0.268732	8.1164e-23	T	-	4	10158163	SLC2A9	1
2:27600239:A:G	GTEx/v8	Spleen	ENSG00000084734	A	3.53524e-08	0.432817	2.34269e-20	G	-	2	27600239	GCKR	1
2:27605762:A:G	GTEx/v8	Spleen	ENSG00000084734	A	3.53524e-08	0.432817	2.34269e-20	G	-	2	27605762	GCKR	1
2:27613031:A:C	GTEx/v8	Spleen	ENSG00000084734	A	3.53524e-08	0.432817	2.34269e-20	C	-	2	27613031	GCKR	1
2:27615389:C:T	GTEx/v8	Spleen	ENSG00000084734	T	3.53524e-08	0.432817	2.34269e-20	C	-	2	27615389	GCKR	1
2:27624996:G:GAA	GTEx/v8	Spleen	ENSG00000084734	G	3.53524e-08	0.432817	2.34269e-20	GAA	-	2	27624996	GCKR	1
2:27625005:G:T	GTEx/v8	Spleen	ENSG00000084734	T	3.53524e-08	0.432817	2.34269e-20	G	-	2	27625005	GCKR	1
2:27643002:A:G	GTEx/v8	Spleen	ENSG00000084734	G	3.53524e-08	0.432817	2.34269e-20	A	-	2	27643002	GCKR	1
4:10287268:A:G	GTEx/v8	Artery_Aorta	ENSG00000109667	G	3.53535e-08	-0.250359	1.40704e-10	A	+	4	10287268	SLC2A9	1
4:10287559:G:T	GTEx/v8	Artery_Aorta	ENSG00000109667	T	3.53535e-08	-0.250359	1.40704e-10	G	+	4	10287559	SLC2A9	1
6:25789199:A:ATAGG	GTEx/v7	Adipose_Visceral_Omentum	ENSG00000186470	ATAGG	3.53686e-08	-0.364678	2.82286e-49	ATAGG	-	6	25789199	BTN3A2	1
2:27584666:A:G	GTEx/v7	Muscle_Skeletal	ENSG00000115241	G	3.54391e-08	-0.099844	1.14624e-05	A	+	2	27584666	PPM1G	1
4:10152431:A:C	GTEx/v8	Artery_Aorta	ENSG00000109667	C	3.54998e-08	0.245715	1.40704e-10	A	-	4	10152431	SLC2A9	1
4:10152582:C:T	GTEx/v8	Artery_Aorta	ENSG00000109667	T	3.54998e-08	0.245715	1.40704e-10	C	-	4	10152582	SLC2A9	1
4:10153203:A:G	GTEx/v8	Artery_Aorta	ENSG00000109667	G	3.54998e-08	0.245715	1.40704e-10	A	-	4	10153203	SLC2A9	1
2:27573503:C:CA	GTEx/v8	Whole_Blood	ENSG00000138074	CA	3.55121e-08	-0.112611	1.64643e-12	C	+	2	27573503	SLC5A6	1
2:27574953:C:T	GTEx/v8	Whole_Blood	ENSG00000138074	C	3.55121e-08	-0.112611	1.64643e-12	T	+	2	27574953	SLC5A6	1
4:10086188:G:T	GTEx/v7	Adipose_Subcutaneous	ENSG00000109667	G	3.55129e-08	0.249747	4.45935e-10	G	+	4	10086188	SLC2A9	1
4:10088893:C:T	GTEx/v7	Adipose_Subcutaneous	ENSG00000109667	C	3.55129e-08	0.249747	4.45935e-10	C	+	4	10088893	SLC2A9	1
6:25859433:C:T	GTEx/v7	Thyroid	ENSG00000186470	C	3.55162e-08	-0.288327	1.18154e-77	C	-	6	25859433	BTN3A2	1
6:25860688:A:G	GTEx/v7	Thyroid	ENSG00000186470	G	3.55162e-08	-0.288327	1.18154e-77	G	-	6	25860688	BTN3A2	1
2:27872312:A:AATAT	GTEx/v8	Thyroid	ENSG00000115226	A	3.55286e-08	-0.217378	2.50328e-25	A	-	2	27872312	FNDC4	1
7:72856269:A:G	GTEx/v8	Stomach	ENSG00000009950	A	3.55326e-08	0.526751	1.14437e-08	G	-	7	72856269	MLXIPL	1
7:72863249:G:T	GTEx/v8	Stomach	ENSG00000009950	G	3.55326e-08	0.526751	1.14437e-08	T	-	7	72863249	MLXIPL	1
7:72864869:A:G	GTEx/v8	Stomach	ENSG00000009950	G	3.55326e-08	0.526751	1.14437e-08	A	-	7	72864869	MLXIPL	1
7:72866616:A:T	GTEx/v8	Stomach	ENSG00000009950	T	3.55326e-08	0.526751	1.14437e-08	A	-	7	72866616	MLXIPL	1
4:10149782:C:T	GTEx/v8	Whole_Blood	ENSG00000109667	C	3.55486e-08	0.139165	1.49086e-16	T	-	4	10149782	SLC2A9	1
4:10086670:C:T	DICE	T_CD4_naive_activated	ENSG00000109667	T	3.55558e-08	0.841544	0.049	T	+	4	10086670	SLC2A9	1
4:10086795:C:G	DICE	T_CD4_naive_activated	ENSG00000109667	C	3.55558e-08	0.841544	0.049	C	+	4	10086795	SLC2A9	1
4:10087685:C:T	DICE	T_CD4_naive_activated	ENSG00000109667	T	3.55558e-08	0.841544	0.049	T	+	4	10087685	SLC2A9	1
4:10087915:A:G	DICE	T_CD4_naive_activated	ENSG00000109667	A	3.55558e-08	0.841544	0.049	A	+	4	10087915	SLC2A9	1
4:10088260:A:G	DICE	T_CD4_naive_activated	ENSG00000109667	G	3.55558e-08	0.841544	0.049	G	+	4	10088260	SLC2A9	1
4:10089763:C:T	DICE	T_CD4_naive_activated	ENSG00000109667	T	3.55558e-08	0.841544	0.049	T	+	4	10089763	SLC2A9	1
4:10090763:C:G	DICE	T_CD4_naive_activated	ENSG00000109667	C	3.55558e-08	0.841544	0.049	C	+	4	10090763	SLC2A9	1
2:27729480:A:G	GTEx/v6	Cells_Transformed_fibroblasts	ENSG00000115216	A	3.55578e-08	-5.70525	0.00020866	G	+	2	27729480	NRBP1	1
6:25814532:G:T	GTEx/v6	Pancreas	ENSG00000146039	T	3.55874e-08	5.92189	0.00061307	T	+	6	25814532	SLC17A4	1
4:10078756:C:T	GTEx/v8	Nerve_Tibial	ENSG00000071127	T	3.55987e-08	0.186112	4.50461e-10	T	+	4	10078756	WDR1	1
4:10050815:C:T	GTEx/v8	Pancreas	ENSG00000109667	C	3.56079e-08	-0.325689	1.04581e-05	C	-	4	10050815	SLC2A9	1
4:10198950:C:T	GTEx/v7	Whole_Blood	ENSG00000109667	C	3.56095e-08	0.238914	7.67109e-07	C	+	4	10198950	SLC2A9	1
6:25889553:A:T	GTEx/v6	Lung	ENSG00000124564	A	3.56241e-08	5.69982	0.000711942	A	+	6	25889553	SLC17A3	1
15:76270438:A:G	GTEx/v8	Brain_Frontal_Cortex_BA9	ENSG00000169752	G	3.56397e-08	0.430852	4.43207e-25	G	+	15	76270438	NRG4	1
11:64429059:C:T	GTEx/v7	Artery_Aorta	ENSG00000110076	C	3.56532e-08	-0.276005	6.21464e-05	T	+	11	64429059	NRXN2	1
11:64433078:A:G	GTEx/v7	Artery_Aorta	ENSG00000110076	A	3.56532e-08	-0.276005	6.21464e-05	G	+	11	64433078	NRXN2	1
11:64440920:C:T	GTEx/v7	Artery_Aorta	ENSG00000110076	C	3.56532e-08	-0.276005	6.21464e-05	T	+	11	64440920	NRXN2	1
11:64464085:A:T	GTEx/v7	Skin_Sun_Exposed_Lower_leg	ENSG00000110076	A	3.56712e-08	-0.209362	1.54687e-06	T	+	11	64464085	NRXN2	1
6:26061769:C:G	GTEx/v7	Esophagus_Gastroesophageal_Junction	ENSG00000112343	C	3.56792e-08	-0.304134	3.79687e-05	C	-	6	26061769	TRIM38	1
6:26072664:G:GA	GTEx/v7	Esophagus_Gastroesophageal_Junction	ENSG00000112343	GA	3.56792e-08	-0.304134	3.79687e-05	GA	-	6	26072664	TRIM38	1
2:27671255:C:T	GTEx/v7	Artery_Tibial	ENSG00000115216	C	3.56936e-08	-0.158079	1.36335e-07	T	+	2	27671255	NRBP1	1
2:27671257:C:T	GTEx/v7	Artery_Tibial	ENSG00000115216	T	3.56936e-08	-0.158079	1.36335e-07	C	+	2	27671257	NRBP1	1
4:10252871:C:T	GTEx/v8	Esophagus_Gastroesophageal_Junction	ENSG00000109667	C	3.57114e-08	0.277913	1.61133e-14	C	+	4	10252871	SLC2A9	1
6:25956172:A:G	GTEx/v7	Pancreas	ENSG00000112343	G	3.57155e-08	-0.371432	2.02666e-05	G	-	6	25956172	TRIM38	1
4:10156641:A:G	GTEx/v6	Muscle_Skeletal	ENSG00000109667	G	3.57185e-08	5.64921	0.00030405	G	+	4	10156641	SLC2A9	1
6:25841122:A:G	GTEx/v7	Nerve_Tibial	ENSG00000186470	A	3.57772e-08	-0.402891	1.8097e-65	A	-	6	25841122	BTN3A2	1
6:25841408:A:G	GTEx/v7	Nerve_Tibial	ENSG00000186470	A	3.57772e-08	-0.402891	1.8097e-65	A	-	6	25841408	BTN3A2	1
4:10051655:C:T	GTEx/v7	Cells_EBV-transformed_lymphocytes	ENSG00000109667	T	3.57885e-08	-0.602656	1.07164e-06	T	-	4	10051655	SLC2A9	1
4:10051672:A:C	GTEx/v7	Cells_EBV-transformed_lymphocytes	ENSG00000109667	C	3.57885e-08	-0.602656	1.07164e-06	C	-	4	10051672	SLC2A9	1
6:25762646:C:T	GTEx/v7	Testis	ENSG00000146047	T	3.58373e-08	0.440708	3.43982e-11	C	-	6	25762646	HIST1H2BA	1
6:25768992:A:G	GTEx/v7	Testis	ENSG00000146047	G	3.58373e-08	0.440708	3.43982e-11	A	-	6	25768992	HIST1H2BA	1
6:25770866:A:G	GTEx/v7	Testis	ENSG00000146047	A	3.58373e-08	0.440708	3.43982e-11	G	-	6	25770866	HIST1H2BA	1
6:25776949:A:G	GTEx/v7	Testis	ENSG00000146047	A	3.58373e-08	0.440708	3.43982e-11	G	-	6	25776949	HIST1H2BA	1
6:25784800:A:C	GTEx/v7	Testis	ENSG00000146047	C	3.58373e-08	0.440708	3.43982e-11	A	-	6	25784800	HIST1H2BA	1
4:10078759:A:T	GTEx/v8	Testis	ENSG00000071127	T	3.58473e-08	-0.259341	1.64186e-13	T	-	4	10078759	WDR1	1
4:10289572:C:G	GTEx/v8	Artery_Aorta	ENSG00000109667	C	3.58613e-08	-0.240813	1.40704e-10	C	-	4	10289572	SLC2A9	1
2:27728777:C:G	GTEx/v7	Heart_Left_Ventricle	ENSG00000115234	G	3.58638e-08	-0.20334	2.22769e-06	C	+	2	27728777	SNX17	1
2:27729480:A:G	GTEx/v7	Heart_Left_Ventricle	ENSG00000115234	A	3.58638e-08	-0.20334	2.22769e-06	G	+	2	27729480	SNX17	1
4:10346550:A:G	GTEx/v6	Muscle_Skeletal	ENSG00000109667	G	3.58791e-08	5.64836	0.00030405	G	+	4	10346550	SLC2A9	1
7:72854549:C:T	GTEx/v8	Heart_Atrial_Appendage	ENSG00000009950	T	3.58876e-08	0.498456	2.03532e-10	C	-	7	72854549	MLXIPL	1
4:10009917:A:G	GTEx/v8	Esophagus_Muscularis	ENSG00000109667	A	3.58921e-08	0.223995	3.68626e-33	A	+	4	10009917	SLC2A9	1
6:25889484:A:G	GTEx/v6	Lung	ENSG00000124564	G	3.59281e-08	5.69817	0.000711942	G	+	6	25889484	SLC17A3	1
2:27702026:A:C	GTEx/v6	Muscle_Skeletal	ENSG00000157992	C	3.59466e-08	5.64801	0.00030405	A	-	2	27702026	KRTCAP3	1
2:27728777:C:G	GTEx/v8	Testis	ENSG00000115216	G	3.60066e-08	-0.189886	6.89204e-08	C	+	2	27728777	NRBP1	1
2:27729480:A:G	GTEx/v8	Testis	ENSG00000115216	A	3.60066e-08	-0.189886	6.89204e-08	G	+	2	27729480	NRBP1	1
2:27721971:C:T	GTEx/v7	Nerve_Tibial	ENSG00000138074	C	3.60276e-08	-0.171537	7.3521e-13	T	+	2	27721971	SLC5A6	1
6:25888639:T:TCTAC	GTEx/v6	Lung	ENSG00000124564	T	3.60318e-08	5.69761	0.000711942	T	+	6	25888639	SLC17A3	1
7:73054575:A:T	GTEx/v6	Thyroid	ENSG00000009950	A	3.60435e-08	5.69755	0.000224494	T	-	7	73054575	MLXIPL	1
2:27715416:C:T	DICE	T_CD8_naive_activated	ENSG00000157992	T	3.60557e-08	0.704441	0.049	C	-	2	27715416	KRTCAP3	1
6:25888832:G:GA	GTEx/v6	Lung	ENSG00000124564	GA	3.60702e-08	5.6974	0.000711942	GA	+	6	25888832	SLC17A3	1
6:25841122:A:G	GTEx/v8	Artery_Coronary	ENSG00000186470	A	3.60908e-08	-0.432342	2.147e-23	A	-	6	25841122	BTN3A2	1
6:25841408:A:G	GTEx/v8	Artery_Coronary	ENSG00000186470	A	3.60908e-08	-0.432342	2.147e-23	A	-	6	25841408	BTN3A2	1
2:27620179:A:AAAG	GTEx/v6	Whole_Blood	ENSG00000115216	A	3.60912e-08	-5.65824	0.000333874	AAAG	+	2	27620179	NRBP1	1
6:25882642:C:G	GTEx/v6	Brain_Caudate_basal_ganglia	ENSG00000187837	G	3.60944e-08	6.11377	0.00139016	G	+	6	25882642	HIST1H1C	1
6:25693274:C:T	DICE	T_CD4_TH1	ENSG00000124568	T	3.61143e-08	-0.782049	0.049	C	+	6	25693274	SLC17A1	1
4:10034933:C:T	GTEx/v7	Esophagus_Muscularis	ENSG00000109667	C	3.61206e-08	0.269441	2.86654e-19	C	+	4	10034933	SLC2A9	1
4:10076658:C:T	DICE	T_CD4_TFH	ENSG00000109667	C	3.61408e-08	1.01767	0.049	C	+	4	10076658	SLC2A9	1
4:10092728:A:G	GTEx/v7	Esophagus_Gastroesophageal_Junction	ENSG00000109667	A	3.61469e-08	0.378395	6.11329e-06	A	+	4	10092728	SLC2A9	1
4:10092879:A:T	GTEx/v7	Esophagus_Gastroesophageal_Junction	ENSG00000109667	A	3.61469e-08	0.378395	6.11329e-06	A	+	4	10092879	SLC2A9	1
4:10094698:A:G	GTEx/v7	Esophagus_Gastroesophageal_Junction	ENSG00000109667	A	3.61469e-08	0.378395	6.11329e-06	A	+	4	10094698	SLC2A9	1
4:10095422:C:CAG	GTEx/v7	Esophagus_Gastroesophageal_Junction	ENSG00000109667	C	3.61469e-08	0.378395	6.11329e-06	C	+	4	10095422	SLC2A9	1
4:10097976:C:T	GTEx/v7	Esophagus_Gastroesophageal_Junction	ENSG00000109667	T	3.61469e-08	0.378395	6.11329e-06	T	+	4	10097976	SLC2A9	1
4:10099277:A:G	GTEx/v7	Esophagus_Gastroesophageal_Junction	ENSG00000109667	A	3.61469e-08	0.378395	6.11329e-06	A	+	4	10099277	SLC2A9	1
2:27745946:A:G	GTEx/v6	Cells_Transformed_fibroblasts	ENSG00000115216	G	3.61515e-08	-5.70202	0.00020866	A	+	2	27745946	NRBP1	1
2:27589810:C:T	GTEx/v7	Artery_Tibial	ENSG00000115216	C	3.61543e-08	-0.155645	1.36335e-07	T	+	2	27589810	NRBP1	1
2:27592423:C:T	GTEx/v8	Brain_Caudate_basal_ganglia	ENSG00000157992	T	3.6168e-08	0.453227	6.53336e-07	C	-	2	27592423	KRTCAP3	1
2:27631474:C:CTGAT	GTEx/v8	Brain_Caudate_basal_ganglia	ENSG00000157992	C	3.6168e-08	0.453227	6.53336e-07	CTGAT	-	2	27631474	KRTCAP3	1
2:27637235:C:T	GTEx/v8	Brain_Caudate_basal_ganglia	ENSG00000157992	T	3.6168e-08	0.453227	6.53336e-07	C	-	2	27637235	KRTCAP3	1
2:27641522:C:T	GTEx/v8	Brain_Caudate_basal_ganglia	ENSG00000157992	T	3.6168e-08	0.453227	6.53336e-07	C	-	2	27641522	KRTCAP3	1
2:27648284:A:T	GTEx/v8	Brain_Caudate_basal_ganglia	ENSG00000157992	T	3.6168e-08	0.453227	6.53336e-07	A	-	2	27648284	KRTCAP3	1
2:27746832:A:C	GTEx/v6	Cells_Transformed_fibroblasts	ENSG00000115216	C	3.61711e-08	-5.70192	0.00020866	A	+	2	27746832	NRBP1	1
4:10121674:A:ACT	GTEx/v7	Whole_Blood	ENSG00000109667	A	3.61878e-08	0.218308	7.67109e-07	A	+	4	10121674	SLC2A9	1
2:27652396:C:CGAG	GTEx/v6	Cells_Transformed_fibroblasts	ENSG00000115216	CGAG	3.61909e-08	-5.70181	0.00020866	C	+	2	27652396	NRBP1	1
6:25815370:A:G	GTEx/v6	Pancreas	ENSG00000146039	G	3.62122e-08	5.91813	0.00061307	G	+	6	25815370	SLC17A4	1
11:64395252:C:G	GTEx/v6	Nerve_Tibial	ENSG00000110076	C	3.62236e-08	-5.71655	0.000222679	G	+	11	64395252	NRXN2	1
2:27725761:C:T	GTEx/v8	Heart_Atrial_Appendage	ENSG00000115241	T	3.6234e-08	-0.102412	1.51877e-05	C	+	2	27725761	PPM1G	1
6:25888094:C:G	GTEx/v6	Lung	ENSG00000124564	G	3.62356e-08	5.69652	0.000711942	G	+	6	25888094	SLC17A3	1
2:27595756:C:G	GTEx/v8	Cells_Cultured_fibroblasts	ENSG00000138085	C	3.62393e-08	0.141966	6.58008e-27	G	-	2	27595756	ATRAID	1
4:10082772:C:T	GTEx/v6	Artery_Tibial	ENSG00000178163	C	3.62402e-08	5.69092	0.000263002	C	+	4	10082772	ZNF518B	1
2:27706640:C:T	GTEx/v8	Cells_EBV-transformed_lymphocytes	ENSG00000115216	C	3.62418e-08	-0.381692	1.59097e-06	T	+	2	27706640	NRBP1	1
15:76200304:A:G	GTEx/v6	Nerve_Tibial	ENSG00000140367	G	3.62775e-08	5.71626	0.000222679	G	+	15	76200304	UBE2Q2	1
4:10130537:A:AT	GTEx/v8	Nerve_Tibial	ENSG00000071127	A	3.62787e-08	0.175712	4.50461e-10	A	+	4	10130537	WDR1	1
4:10130546:C:CTCCA	GTEx/v8	Nerve_Tibial	ENSG00000071127	C	3.62787e-08	0.175712	4.50461e-10	C	+	4	10130546	WDR1	1
2:27696737:C:T	GTEx/v8	Breast_Mammary_Tissue	ENSG00000115216	T	3.6285e-08	-0.165858	4.32319e-05	C	+	2	27696737	NRBP1	1
2:27711254:C:CA	GTEx/v8	Spleen	ENSG00000157992	CA	3.62972e-08	0.299389	5.19508e-08	C	-	2	27711254	KRTCAP3	1
2:27711257:G:GACT	GTEx/v8	Spleen	ENSG00000157992	GACT	3.62972e-08	0.299389	5.19508e-08	G	-	2	27711257	KRTCAP3	1
4:88904342:A:C	GTEx/v8	Testis	ENSG00000118785	C	3.6302e-08	-0.412698	1.53957e-30	A	+	4	88904342	SPP1	1
4:9984091:C:CTA	GTEx/v8	Adipose_Visceral_Omentum	ENSG00000109667	C	3.63294e-08	0.231305	1.75431e-06	C	+	4	9984091	SLC2A9	1
4:9985006:C:T	GTEx/v8	Adipose_Visceral_Omentum	ENSG00000109667	T	3.63294e-08	0.231305	1.75431e-06	T	+	4	9985006	SLC2A9	1
4:10163423:T:TC	GTEx/v7	Adipose_Subcutaneous	ENSG00000109667	TC	3.64093e-08	0.294016	4.45935e-10	TC	+	4	10163423	SLC2A9	1
4:10177818:C:T	GTEx/v8	Adipose_Subcutaneous	ENSG00000109667	T	3.64337e-08	-0.209969	1.29704e-11	C	+	4	10177818	SLC2A9	1
4:10178217:C:T	GTEx/v8	Adipose_Subcutaneous	ENSG00000109667	T	3.64337e-08	-0.209969	1.29704e-11	C	+	4	10178217	SLC2A9	1
6:25801971:C:T	GTEx/v7	Pancreas	ENSG00000146039	T	3.64561e-08	0.390982	1.61057e-07	T	+	6	25801971	SLC17A4	1
6:25817216:C:T	GTEx/v6	Adrenal_Gland	ENSG00000124568	C	3.64967e-08	5.95005	0.000904241	C	+	6	25817216	SLC17A1	1
7:73012042:A:G	GTEx/v7	Esophagus_Mucosa	ENSG00000009950	A	3.65207e-08	0.373118	3.24297e-06	G	-	7	73012042	MLXIPL	1
4:10300814:A:G	GTEx/v8	Esophagus_Gastroesophageal_Junction	ENSG00000109667	G	3.65265e-08	0.281686	1.61133e-14	G	+	4	10300814	SLC2A9	1
2:27702026:A:C	GTEx/v8	Breast_Mammary_Tissue	ENSG00000115216	C	3.65549e-08	-0.16411	4.32319e-05	A	+	2	27702026	NRBP1	1
4:10141903:A:G	GTEx/v8	Colon_Sigmoid	ENSG00000109667	A	3.65631e-08	0.302883	7.87558e-21	G	-	4	10141903	SLC2A9	1
4:10534731:A:G	GTEx/v8	Adipose_Subcutaneous	ENSG00000178163	A	3.66017e-08	-0.18669	1.60768e-06	A	-	4	10534731	ZNF518B	1
2:27752463:A:G	GTEx/v8	Whole_Blood	ENSG00000157992	A	3.66158e-08	0.19875	1.50191e-10	G	-	2	27752463	KRTCAP3	1
4:10264888:A:G	DICE	T_CD4_TH2	ENSG00000109667	A	3.66337e-08	1.08658	0.049	A	+	4	10264888	SLC2A9	1
4:10266251:C:T	DICE	T_CD4_TH2	ENSG00000109667	T	3.66337e-08	1.08658	0.049	T	+	4	10266251	SLC2A9	1
4:10278668:C:G	DICE	T_CD4_TH2	ENSG00000109667	C	3.66337e-08	1.08658	0.049	C	+	4	10278668	SLC2A9	1
4:10281411:C:T	DICE	T_CD4_TH2	ENSG00000109667	C	3.66337e-08	1.08658	0.049	C	+	4	10281411	SLC2A9	1
4:10281588:A:G	DICE	T_CD4_TH2	ENSG00000109667	A	3.66337e-08	1.08658	0.049	A	+	4	10281588	SLC2A9	1
4:10283107:A:T	DICE	T_CD4_TH2	ENSG00000109667	T	3.66337e-08	1.08658	0.049	T	+	4	10283107	SLC2A9	1
4:10286427:C:G	DICE	T_CD4_TH2	ENSG00000109667	C	3.66337e-08	1.08658	0.049	C	+	4	10286427	SLC2A9	1
4:10287170:A:G	DICE	T_CD4_TH2	ENSG00000109667	G	3.66337e-08	1.08658	0.049	G	+	4	10287170	SLC2A9	1
4:10287415:A:G	DICE	T_CD4_TH2	ENSG00000109667	A	3.66337e-08	1.08658	0.049	A	+	4	10287415	SLC2A9	1
4:10287550:G:T	DICE	T_CD4_TH2	ENSG00000109667	G	3.66337e-08	1.08658	0.049	G	+	4	10287550	SLC2A9	1
4:10287987:A:G	DICE	T_CD4_TH2	ENSG00000109667	G	3.66337e-08	1.08658	0.049	G	+	4	10287987	SLC2A9	1
4:10290650:C:T	DICE	T_CD4_TH2	ENSG00000109667	C	3.66337e-08	1.08658	0.049	C	+	4	10290650	SLC2A9	1
4:10291968:C:T	DICE	T_CD4_TH2	ENSG00000109667	C	3.66337e-08	1.08658	0.049	C	+	4	10291968	SLC2A9	1
4:10297447:C:T	DICE	T_CD4_TH2	ENSG00000109667	C	3.66337e-08	1.08658	0.049	C	+	4	10297447	SLC2A9	1
4:10300241:A:C	DICE	T_CD4_TH2	ENSG00000109667	C	3.66337e-08	1.08658	0.049	C	+	4	10300241	SLC2A9	1
4:10300814:A:G	DICE	T_CD4_TH2	ENSG00000109667	G	3.66337e-08	1.08658	0.049	G	+	4	10300814	SLC2A9	1
4:10300965:T:TCACTGCAAAA	DICE	T_CD4_TH2	ENSG00000109667	T	3.66337e-08	1.08658	0.049	T	+	4	10300965	SLC2A9	1
4:10301757:A:G	DICE	T_CD4_TH2	ENSG00000109667	G	3.66337e-08	1.08658	0.049	G	+	4	10301757	SLC2A9	1
4:10303417:C:T	DICE	T_CD4_TH2	ENSG00000109667	T	3.66337e-08	1.08658	0.049	T	+	4	10303417	SLC2A9	1
4:10304061:A:G	DICE	T_CD4_TH2	ENSG00000109667	G	3.66337e-08	1.08658	0.049	G	+	4	10304061	SLC2A9	1
4:10308755:T:TC	DICE	T_CD4_TH2	ENSG00000109667	T	3.66337e-08	1.08658	0.049	T	+	4	10308755	SLC2A9	1
4:10308757:C:T	DICE	T_CD4_TH2	ENSG00000109667	T	3.66337e-08	1.08658	0.049	T	+	4	10308757	SLC2A9	1
4:10147654:C:T	GTEx/v7	Adipose_Subcutaneous	ENSG00000109667	T	3.66509e-08	0.292889	4.45935e-10	T	+	4	10147654	SLC2A9	1
10:61469090:C:T	GTEx/v8	Thyroid	ENSG00000165449	T	3.66623e-08	-0.193445	4.23446e-08	T	-	10	61469090	SLC16A9	1
4:10065873:A:G	GTEx/v8	Artery_Coronary	ENSG00000109667	A	3.66913e-08	0.347879	7.10718e-05	A	+	4	10065873	SLC2A9	1
4:10065886:C:T	GTEx/v8	Artery_Coronary	ENSG00000109667	C	3.66913e-08	0.347879	7.10718e-05	C	+	4	10065886	SLC2A9	1
4:10068835:A:G	GTEx/v8	Artery_Coronary	ENSG00000109667	A	3.66913e-08	0.347879	7.10718e-05	A	+	4	10068835	SLC2A9	1
4:10514568:C:T	GTEx/v7	Heart_Left_Ventricle	ENSG00000178163	T	3.67195e-08	0.232123	1.79768e-06	C	-	4	10514568	ZNF518B	1
6:25953360:A:G	DICE	T_CD4_TFH	ENSG00000124564	A	3.67238e-08	0.904337	0.049	A	+	6	25953360	SLC17A3	1
6:25953684:A:G	DICE	T_CD4_TFH	ENSG00000124564	G	3.67238e-08	0.904337	0.049	G	+	6	25953684	SLC17A3	1
6:25955197:C:G	DICE	T_CD4_TFH	ENSG00000124564	C	3.67238e-08	0.904337	0.049	C	+	6	25955197	SLC17A3	1
6:25769349:C:T	GTEx/v7	Esophagus_Mucosa	ENSG00000186470	C	3.67417e-08	0.476616	3.43758e-63	T	-	6	25769349	BTN3A2	1
6:25780811:A:G	GTEx/v7	Esophagus_Mucosa	ENSG00000186470	G	3.67417e-08	0.476616	3.43758e-63	A	-	6	25780811	BTN3A2	1
7:73054575:A:T	GTEx/v8	Heart_Atrial_Appendage	ENSG00000009950	A	3.67485e-08	0.280357	2.03532e-10	T	-	7	73054575	MLXIPL	1
2:27566989:C:T	GTEx/v8	Adipose_Visceral_Omentum	ENSG00000115216	C	3.67748e-08	-0.163886	3.53883e-09	T	+	2	27566989	NRBP1	1
2:27571848:A:C	GTEx/v8	Adipose_Visceral_Omentum	ENSG00000115216	A	3.67748e-08	-0.163886	3.53883e-09	C	+	2	27571848	NRBP1	1
2:27548038:A:C	GTEx/v8	Brain_Caudate_basal_ganglia	ENSG00000157992	C	3.67818e-08	0.43691	6.53336e-07	A	-	2	27548038	KRTCAP3	1
2:27550967:A:G	GTEx/v8	Brain_Caudate_basal_ganglia	ENSG00000157992	G	3.67818e-08	0.43691	6.53336e-07	A	-	2	27550967	KRTCAP3	1
2:27853245:C:G	GTEx/v8	Skin_Not_Sun_Exposed_Suprapubic	ENSG00000115216	G	3.67959e-08	0.133785	2.54312e-29	G	+	2	27853245	NRBP1	1
6:25975883:C:G	GTEx/v8	Adrenal_Gland	ENSG00000124564	C	3.68231e-08	0.525598	9.60669e-17	C	+	6	25975883	SLC17A3	1
4:10201960:C:T	GTEx/v8	Esophagus_Gastroesophageal_Junction	ENSG00000109667	T	3.68461e-08	0.284091	1.61133e-14	T	+	4	10201960	SLC2A9	1
4:10203525:C:T	GTEx/v8	Esophagus_Gastroesophageal_Junction	ENSG00000109667	T	3.68461e-08	0.284091	1.61133e-14	T	+	4	10203525	SLC2A9	1
4:10203963:C:G	GTEx/v8	Esophagus_Gastroesophageal_Junction	ENSG00000109667	C	3.68461e-08	0.284091	1.61133e-14	C	+	4	10203963	SLC2A9	1
6:25829633:A:T	GTEx/v7	Pancreas	ENSG00000146039	T	3.68476e-08	0.387792	1.61057e-07	T	+	6	25829633	SLC17A4	1
2:27752463:A:G	GTEx/v8	Artery_Tibial	ENSG00000115216	A	3.68564e-08	-0.116753	7.8923e-11	G	+	2	27752463	NRBP1	1
4:10185854:G:T	GTEx/v7	Colon_Sigmoid	ENSG00000109667	G	3.68718e-08	-0.424914	2.15598e-10	T	+	4	10185854	SLC2A9	1
2:27651054:A:T	GTEx/v6	Whole_Blood	ENSG00000115216	T	3.6875e-08	-5.65415	0.000333874	A	+	2	27651054	NRBP1	1
4:10344624:C:T	GTEx/v8	Artery_Aorta	ENSG00000109667	C	3.69054e-08	-0.248406	1.40704e-10	T	+	4	10344624	SLC2A9	1
6:26075035:C:G	GTEx/v8	Colon_Sigmoid	ENSG00000112343	G	3.69131e-08	-0.265952	2.2738e-06	G	-	6	26075035	TRIM38	1
6:25785935:A:G	GTEx/v7	Testis	ENSG00000146047	A	3.69335e-08	0.440118	3.43982e-11	G	-	6	25785935	HIST1H2BA	1
6:25814939:C:T	GTEx/v6	Pancreas	ENSG00000146039	C	3.69551e-08	5.91374	0.00061307	C	+	6	25814939	SLC17A4	1
4:10196971:G:GT	GTEx/v7	Whole_Blood	ENSG00000109667	GT	3.69662e-08	0.223415	7.67109e-07	GT	+	4	10196971	SLC2A9	1
4:10151704:G:T	GTEx/v7	Esophagus_Muscularis	ENSG00000109667	T	3.69677e-08	0.271192	2.86654e-19	G	-	4	10151704	SLC2A9	1
4:10316834:A:T	GTEx/v6	Muscle_Skeletal	ENSG00000109667	A	3.70057e-08	-5.64251	0.00030405	T	+	4	10316834	SLC2A9	1
4:10045145:A:G	GTEx/v7	Liver	ENSG00000109667	A	3.70484e-08	-0.492502	0.000218034	A	-	4	10045145	SLC2A9	1
2:27721971:C:T	GTEx/v8	Breast_Mammary_Tissue	ENSG00000115216	C	3.70559e-08	-0.167109	4.32319e-05	T	+	2	27721971	NRBP1	1
4:9981625:A:C	GTEx/v7	Thyroid	ENSG00000109667	C	3.70737e-08	-0.223919	1.11311e-06	C	-	4	9981625	SLC2A9	1
2:27652153:G:T	GTEx/v8	Adipose_Visceral_Omentum	ENSG00000157992	T	3.70826e-08	0.200268	4.42568e-06	G	-	2	27652153	KRTCAP3	1
4:10342356:C:T	GTEx/v7	Adipose_Subcutaneous	ENSG00000109667	T	3.70842e-08	0.28831	4.45935e-10	T	+	4	10342356	SLC2A9	1
4:9929575:A:G	GTEx/v8	Thyroid	ENSG00000109667	G	3.70912e-08	0.229618	9.04215e-10	G	+	4	9929575	SLC2A9	1
4:10156547:A:G	GTEx/v6	Muscle_Skeletal	ENSG00000109667	G	3.70962e-08	5.64205	0.00030405	G	+	4	10156547	SLC2A9	1
6:25814532:G:T	GTEx/v7	Pancreas	ENSG00000146039	T	3.71113e-08	0.390952	1.61057e-07	T	+	6	25814532	SLC17A4	1
6:25944103:C:T	GTEx/v7	Esophagus_Muscularis	ENSG00000112343	C	3.71302e-08	-0.23139	2.44847e-07	C	-	6	25944103	TRIM38	1
6:25944117:G:T	GTEx/v7	Esophagus_Muscularis	ENSG00000112343	G	3.71302e-08	-0.23139	2.44847e-07	G	-	6	25944117	TRIM38	1
6:26069495:C:T	GTEx/v8	Artery_Aorta	ENSG00000112343	T	3.71369e-08	-0.188025	0.00014229	T	-	6	26069495	TRIM38	1
6:26070672:G:T	GTEx/v8	Artery_Aorta	ENSG00000112343	G	3.71369e-08	-0.188025	0.00014229	G	-	6	26070672	TRIM38	1
2:27711254:C:CA	TIGER	Nom_Alonso_Pancreatic_islets	ENSG00000115216	C	3.714e-08	5.504	2.99516e-06	C	+	2	27711254	NRBP1	1
2:27711257:G:GACT	TIGER	Nom_Alonso_Pancreatic_islets	ENSG00000115216	GACT	3.714e-08	-5.504	2.99516e-06	G	+	2	27711257	NRBP1	1
4:10096134:A:G	GTEx/v8	Cells_Cultured_fibroblasts	ENSG00000071127	A	3.71401e-08	-0.096372	2.04922e-09	G	+	4	10096134	WDR1	1
4:10044784:C:T	GTEx/v7	Liver	ENSG00000109667	C	3.7174e-08	-0.48942	0.000218034	C	-	4	10044784	SLC2A9	1
2:27550967:A:G	GTEx/v7	Skin_Sun_Exposed_Lower_leg	ENSG00000115241	G	3.71892e-08	-0.107385	1.46576e-06	A	+	2	27550967	PPM1G	1
6:25826986:A:T	GTEx/v7	Thyroid	ENSG00000186470	A	3.71915e-08	-0.285956	1.18154e-77	A	-	6	25826986	BTN3A2	1
6:25693581:G:T	GTEx/v7	Testis	ENSG00000124564	G	3.71978e-08	-0.512277	4.15729e-12	T	+	6	25693581	SLC17A3	1
4:10137351:A:G	GTEx/v7	Artery_Aorta	ENSG00000109667	A	3.72167e-08	0.340857	7.78321e-07	A	+	4	10137351	SLC2A9	1
4:10008305:A:G	GTEx/v7	Thyroid	ENSG00000109667	A	3.72252e-08	-0.221827	1.11311e-06	A	-	4	10008305	SLC2A9	1
4:10301757:A:G	GTEx/v7	Adipose_Subcutaneous	ENSG00000109667	G	3.72963e-08	0.287646	4.45935e-10	G	+	4	10301757	SLC2A9	1
6:25894057:C:T	GTEx/v8	Brain_Putamen_basal_ganglia	ENSG00000187837	C	3.7306e-08	0.407317	2.06531e-07	C	+	6	25894057	HIST1H1C	1
6:25909045:C:G	GTEx/v8	Brain_Putamen_basal_ganglia	ENSG00000187837	G	3.7306e-08	0.407317	2.06531e-07	G	+	6	25909045	HIST1H1C	1
6:25909497:A:G	GTEx/v8	Brain_Putamen_basal_ganglia	ENSG00000187837	G	3.7306e-08	0.407317	2.06531e-07	G	+	6	25909497	HIST1H1C	1
6:25925595:G:T	GTEx/v8	Brain_Putamen_basal_ganglia	ENSG00000187837	G	3.7306e-08	0.407317	2.06531e-07	G	+	6	25925595	HIST1H1C	1
4:10237024:C:T	GTEx/v8	Muscle_Skeletal	ENSG00000109667	C	3.73118e-08	-0.223935	1.76324e-15	T	+	4	10237024	SLC2A9	1
2:27737900:A:T	GTEx/v8	Heart_Atrial_Appendage	ENSG00000115241	T	3.73162e-08	-0.104118	1.51877e-05	A	+	2	27737900	PPM1G	1
2:27725761:C:T	TIGER	Nom_Alonso_Pancreatic_islets	ENSG00000115216	C	3.732e-08	5.503	3.00968e-06	C	+	2	27725761	NRBP1	1
2:27619049:C:G	GTEx/v7	Muscle_Skeletal	ENSG00000157992	G	3.73399e-08	0.276042	8.11176e-10	C	-	2	27619049	KRTCAP3	1
4:10132137:G:T	GTEx/v7	Artery_Aorta	ENSG00000109667	T	3.73553e-08	0.331255	7.78321e-07	T	+	4	10132137	SLC2A9	1
6:25710087:C:G	GTEx/v6	Testis	ENSG00000124564	G	3.73692e-08	-5.87921	0.000378299	C	+	6	25710087	SLC17A3	1
6:25723527:A:G	GTEx/v6	Testis	ENSG00000124564	A	3.73692e-08	-5.87921	0.000378299	G	+	6	25723527	SLC17A3	1
4:10086795:C:G	GTEx/v6	Colon_Sigmoid	ENSG00000109667	C	3.74121e-08	5.95387	0.00110411	C	+	4	10086795	SLC2A9	1
11:64353405:C:T	GTEx/v7	Skin_Not_Sun_Exposed_Suprapubic	ENSG00000110076	C	3.74174e-08	-0.273685	1.61676e-11	T	+	11	64353405	NRXN2	1
4:88880522:A:C	GTEx/v8	Testis	ENSG00000118785	A	3.74229e-08	0.393601	1.53957e-30	C	-	4	88880522	SPP1	1
6:25863487:C:G	GTEx/v7	Adipose_Visceral_Omentum	ENSG00000186470	C	3.74257e-08	-0.392983	2.82286e-49	C	-	6	25863487	BTN3A2	1
4:10326197:C:T	GTEx/v7	Colon_Sigmoid	ENSG00000109667	T	3.74317e-08	0.467035	2.15598e-10	T	+	4	10326197	SLC2A9	1
6:25762646:C:T	GTEx/v6	Adrenal_Gland	ENSG00000124564	T	3.74608e-08	-5.94433	0.000904241	C	+	6	25762646	SLC17A3	1
7:73039406:C:G	EyeGEx	EyeGEx	ENSG00000009950	G	3.74682e-08	0.4937	1.5064e-05	C	-	7	73039406	MLXIPL	1
2:27685014:C:T	GTEx/v8	Adipose_Visceral_Omentum	ENSG00000157992	T	3.74702e-08	0.198909	4.42568e-06	C	-	2	27685014	KRTCAP3	1
6:25957933:A:T	GTEx/v7	Esophagus_Muscularis	ENSG00000112343	A	3.74892e-08	-0.233993	2.44847e-07	A	-	6	25957933	TRIM38	1
4:10067138:A:C	GTEx/v8	Testis	ENSG00000071127	A	3.75021e-08	-0.263276	1.64186e-13	A	-	4	10067138	WDR1	1
6:25751721:A:G	GTEx/v7	Thyroid	ENSG00000112343	A	3.75023e-08	0.236213	6.39927e-30	G	-	6	25751721	TRIM38	1
4:10296114:C:T	DICE	T_CD4_TH2	ENSG00000109667	T	3.7514e-08	-0.872839	0.049	C	+	4	10296114	SLC2A9	1
4:10311707:C:T	DICE	T_CD4_TH2	ENSG00000109667	T	3.7514e-08	-0.872839	0.049	C	+	4	10311707	SLC2A9	1
2:27597805:C:CTT	GTEx/v7	Artery_Tibial	ENSG00000115216	C	3.75521e-08	-0.157422	1.36335e-07	CTT	+	2	27597805	NRBP1	1
4:10148148:C:T	GTEx/v7	Esophagus_Muscularis	ENSG00000109667	C	3.76169e-08	0.270658	2.86654e-19	T	-	4	10148148	SLC2A9	1
4:10148390:A:G	GTEx/v7	Esophagus_Muscularis	ENSG00000109667	A	3.76169e-08	0.270658	2.86654e-19	G	-	4	10148390	SLC2A9	1
4:10148609:A:C	GTEx/v7	Esophagus_Muscularis	ENSG00000109667	A	3.76169e-08	0.270658	2.86654e-19	C	-	4	10148609	SLC2A9	1
4:10148881:C:T	GTEx/v7	Esophagus_Muscularis	ENSG00000109667	T	3.76169e-08	0.270658	2.86654e-19	C	-	4	10148881	SLC2A9	1
4:10149130:T:TG	GTEx/v7	Esophagus_Muscularis	ENSG00000109667	TG	3.76169e-08	0.270658	2.86654e-19	T	-	4	10149130	SLC2A9	1
2:27731376:C:T	GTEx/v8	Muscle_Skeletal	ENSG00000115241	T	3.76322e-08	-0.0811412	2.6213e-06	C	+	2	27731376	PPM1G	1
4:10093299:C:T	EyeGEx	EyeGEx	ENSG00000071127	C	3.7634e-08	-0.381989	1.98645e-05	T	+	4	10093299	WDR1	1
4:10114500:C:T	GTEx/v7	Esophagus_Gastroesophageal_Junction	ENSG00000109667	C	3.76475e-08	0.36977	6.11329e-06	C	+	4	10114500	SLC2A9	1
2:27734972:A:G	GTEx/v7	Adrenal_Gland	ENSG00000157992	A	3.76477e-08	0.540842	2.26098e-10	G	-	2	27734972	KRTCAP3	1
4:9999335:G:T	GTEx/v7	Thyroid	ENSG00000109667	T	3.76551e-08	0.270068	1.11311e-06	T	+	4	9999335	SLC2A9	1
6:26016462:C:T	GTEx/v7	Esophagus_Gastroesophageal_Junction	ENSG00000112343	T	3.76632e-08	-0.294837	3.79687e-05	T	-	6	26016462	TRIM38	1
4:10181387:A:T	DICE	T_CD4_TH2	ENSG00000109667	A	3.76964e-08	1.05889	0.049	A	+	4	10181387	SLC2A9	1
11:64352540:A:T	GTEx/v7	Skin_Not_Sun_Exposed_Suprapubic	ENSG00000110076	A	3.77185e-08	-0.274161	1.61676e-11	T	+	11	64352540	NRXN2	1
11:64358605:C:T	GTEx/v7	Skin_Not_Sun_Exposed_Suprapubic	ENSG00000110076	C	3.77379e-08	0.269364	1.61676e-11	C	+	11	64358605	NRXN2	1
6:25881568:A:T	GTEx/v6	Brain_Caudate_basal_ganglia	ENSG00000187837	T	3.77421e-08	6.10323	0.00139016	T	+	6	25881568	HIST1H1C	1
7:73022746:A:G	GTEx/v6	Pancreas	ENSG00000009950	A	3.77592e-08	5.90909	0.00061307	G	-	7	73022746	MLXIPL	1
2:27711254:C:CA	GTEx/v8	Spleen	ENSG00000115226	CA	3.77745e-08	0.352259	1.43921e-20	C	-	2	27711254	FNDC4	1
2:27711257:G:GACT	GTEx/v8	Spleen	ENSG00000115226	GACT	3.77745e-08	0.352259	1.43921e-20	G	-	2	27711257	FNDC4	1
6:25711243:A:G	GTEx/v7	Testis	ENSG00000124564	A	3.77979e-08	-0.60756	4.15729e-12	G	+	6	25711243	SLC17A3	1
6:25884664:A:C	GTEx/v8	Esophagus_Gastroesophageal_Junction	ENSG00000112343	C	3.78139e-08	-0.244861	9.22673e-13	C	-	6	25884664	TRIM38	1
4:10201960:C:T	GTEx/v7	Whole_Blood	ENSG00000109667	T	3.78163e-08	0.24073	7.67109e-07	T	+	4	10201960	SLC2A9	1
6:25768992:A:G	GTEx/v6	Adrenal_Gland	ENSG00000124564	G	3.78169e-08	-5.94225	0.000904241	A	+	6	25768992	SLC17A3	1
6:25853712:C:T	GTEx/v8	Colon_Transverse	ENSG00000112343	C	3.78187e-08	-0.232427	3.84388e-09	C	-	6	25853712	TRIM38	1
2:27696737:C:T	GTEx/v6	Cells_Transformed_fibroblasts	ENSG00000115216	T	3.783e-08	-5.69319	0.00020866	C	+	2	27696737	NRBP1	1
2:27690991:C:T	GTEx/v6	Muscle_Skeletal	ENSG00000157992	T	3.78602e-08	5.63819	0.00030405	C	-	2	27690991	KRTCAP3	1
6:25901758:A:C	GTEx/v8	Testis	ENSG00000124564	A	3.78966e-08	0.400598	2.31013e-17	A	+	6	25901758	SLC17A3	1
6:25902626:C:T	GTEx/v8	Testis	ENSG00000124564	C	3.78966e-08	0.400598	2.31013e-17	C	+	6	25902626	SLC17A3	1
6:25904352:C:G	GTEx/v8	Testis	ENSG00000124564	G	3.78966e-08	0.400598	2.31013e-17	G	+	6	25904352	SLC17A3	1
6:25904414:C:T	GTEx/v8	Testis	ENSG00000124564	T	3.78966e-08	0.400598	2.31013e-17	T	+	6	25904414	SLC17A3	1
6:25906040:C:T	GTEx/v8	Testis	ENSG00000124564	C	3.78966e-08	0.400598	2.31013e-17	C	+	6	25906040	SLC17A3	1
6:25908975:A:G	GTEx/v8	Testis	ENSG00000124564	G	3.78966e-08	0.400598	2.31013e-17	G	+	6	25908975	SLC17A3	1
6:25909229:G:T	GTEx/v8	Testis	ENSG00000124564	G	3.78966e-08	0.400598	2.31013e-17	G	+	6	25909229	SLC17A3	1
6:25911178:A:G	GTEx/v8	Testis	ENSG00000124564	G	3.78966e-08	0.400598	2.31013e-17	G	+	6	25911178	SLC17A3	1
6:25911775:C:T	GTEx/v8	Testis	ENSG00000124564	C	3.78966e-08	0.400598	2.31013e-17	C	+	6	25911775	SLC17A3	1
6:25912816:C:T	GTEx/v8	Testis	ENSG00000124564	T	3.78966e-08	0.400598	2.31013e-17	T	+	6	25912816	SLC17A3	1
6:25913098:C:T	GTEx/v8	Testis	ENSG00000124564	T	3.78966e-08	0.400598	2.31013e-17	T	+	6	25913098	SLC17A3	1
6:25914077:C:T	GTEx/v8	Testis	ENSG00000124564	T	3.78966e-08	0.400598	2.31013e-17	T	+	6	25914077	SLC17A3	1
6:25914263:A:C	GTEx/v8	Testis	ENSG00000124564	A	3.78966e-08	0.400598	2.31013e-17	A	+	6	25914263	SLC17A3	1
6:25914801:A:G	GTEx/v8	Testis	ENSG00000124564	A	3.78966e-08	0.400598	2.31013e-17	A	+	6	25914801	SLC17A3	1
6:25914901:A:G	GTEx/v8	Testis	ENSG00000124564	A	3.78966e-08	0.400598	2.31013e-17	A	+	6	25914901	SLC17A3	1
6:25916979:C:T	GTEx/v8	Testis	ENSG00000124564	T	3.78966e-08	0.400598	2.31013e-17	T	+	6	25916979	SLC17A3	1
6:25918510:G:T	GTEx/v8	Testis	ENSG00000124564	T	3.78966e-08	0.400598	2.31013e-17	T	+	6	25918510	SLC17A3	1
6:25918688:A:G	GTEx/v8	Testis	ENSG00000124564	A	3.78966e-08	0.400598	2.31013e-17	A	+	6	25918688	SLC17A3	1
6:25919549:A:C	GTEx/v8	Testis	ENSG00000124564	C	3.78966e-08	0.400598	2.31013e-17	C	+	6	25919549	SLC17A3	1
6:25919908:A:G	GTEx/v8	Testis	ENSG00000124564	G	3.78966e-08	0.400598	2.31013e-17	G	+	6	25919908	SLC17A3	1
6:25921761:A:G	GTEx/v8	Testis	ENSG00000124564	G	3.78966e-08	0.400598	2.31013e-17	G	+	6	25921761	SLC17A3	1
6:25921816:T:TAGA	GTEx/v8	Testis	ENSG00000124564	T	3.78966e-08	0.400598	2.31013e-17	T	+	6	25921816	SLC17A3	1
6:25922311:A:G	GTEx/v8	Testis	ENSG00000124564	G	3.78966e-08	0.400598	2.31013e-17	G	+	6	25922311	SLC17A3	1
6:25924158:C:T	GTEx/v8	Testis	ENSG00000124564	C	3.78966e-08	0.400598	2.31013e-17	C	+	6	25924158	SLC17A3	1
6:25924513:C:G	GTEx/v8	Testis	ENSG00000124564	C	3.78966e-08	0.400598	2.31013e-17	C	+	6	25924513	SLC17A3	1
6:25924655:C:T	GTEx/v8	Testis	ENSG00000124564	T	3.78966e-08	0.400598	2.31013e-17	T	+	6	25924655	SLC17A3	1
6:25925823:A:G	GTEx/v8	Testis	ENSG00000124564	G	3.78966e-08	0.400598	2.31013e-17	G	+	6	25925823	SLC17A3	1
6:25929173:A:C	GTEx/v8	Testis	ENSG00000124564	C	3.78966e-08	0.400598	2.31013e-17	C	+	6	25929173	SLC17A3	1
6:25929689:A:T	GTEx/v8	Testis	ENSG00000124564	A	3.78966e-08	0.400598	2.31013e-17	A	+	6	25929689	SLC17A3	1
6:25930116:A:G	GTEx/v8	Testis	ENSG00000124564	A	3.78966e-08	0.400598	2.31013e-17	A	+	6	25930116	SLC17A3	1
4:10238910:C:T	GTEx/v8	Muscle_Skeletal	ENSG00000109667	C	3.79006e-08	-0.223812	1.76324e-15	T	+	4	10238910	SLC2A9	1
4:10156321:A:C	GTEx/v8	Testis	ENSG00000071127	A	3.79205e-08	0.211621	1.64186e-13	C	-	4	10156321	WDR1	1
4:9985398:A:T	GTEx/v8	Artery_Tibial	ENSG00000109667	A	3.79454e-08	0.216775	1.45881e-35	A	+	4	9985398	SLC2A9	1
4:10331920:G:GT	GTEx/v8	Artery_Aorta	ENSG00000109667	GT	3.7946e-08	-0.252216	1.40704e-10	G	+	4	10331920	SLC2A9	1
6:25945211:A:G	GTEx/v8	Testis	ENSG00000146047	G	3.79857e-08	-0.34779	6.50085e-19	G	-	6	25945211	HIST1H2BA	1
6:25950804:A:C	GTEx/v8	Testis	ENSG00000146047	A	3.79857e-08	-0.34779	6.50085e-19	A	-	6	25950804	HIST1H2BA	1
2:27620827:A:G	GTEx/v6	Whole_Blood	ENSG00000115216	G	3.79977e-08	-5.64844	0.000333874	A	+	2	27620827	NRBP1	1
4:10107091:C:G	GTEx/v8	Adipose_Subcutaneous	ENSG00000109667	G	3.80156e-08	0.198949	1.29704e-11	G	+	4	10107091	SLC2A9	1
6:26072095:A:C	GTEx/v8	Testis	ENSG00000112343	C	3.80402e-08	-0.146966	1.72676e-05	C	-	6	26072095	TRIM38	1
2:27709965:A:G	GTEx/v7	Artery_Tibial	ENSG00000115216	G	3.80414e-08	-0.155443	1.36335e-07	A	+	2	27709965	NRBP1	1
4:10190792:C:T	GTEx/v8	Artery_Tibial	ENSG00000071127	T	3.80593e-08	-0.098272	4.95523e-08	C	+	4	10190792	WDR1	1
2:27706640:C:T	GTEx/v6	Cells_Transformed_fibroblasts	ENSG00000115216	C	3.80716e-08	-5.69195	0.00020866	T	+	2	27706640	NRBP1	1
7:72922233:A:G	GTEx/v6	Adipose_Subcutaneous	ENSG00000009950	G	3.80743e-08	5.67188	0.000270753	A	-	7	72922233	MLXIPL	1
4:10369998:C:T	GTEx/v7	Whole_Blood	ENSG00000109667	C	3.80963e-08	0.240327	7.67109e-07	C	+	4	10369998	SLC2A9	1
4:10137388:A:G	GTEx/v8	Colon_Transverse	ENSG00000109667	A	3.81144e-08	0.32648	1.21458e-06	G	-	4	10137388	SLC2A9	1
4:10139191:A:G	GTEx/v8	Colon_Transverse	ENSG00000109667	A	3.81144e-08	0.32648	1.21458e-06	G	-	4	10139191	SLC2A9	1
4:9947121:C:T	GTEx/v8	Artery_Tibial	ENSG00000109667	C	3.81158e-08	-0.214344	1.45881e-35	T	+	4	9947121	SLC2A9	1
4:9947548:C:G	GTEx/v8	Artery_Tibial	ENSG00000109667	C	3.81158e-08	-0.214344	1.45881e-35	G	+	4	9947548	SLC2A9	1
4:9947590:A:G	GTEx/v8	Artery_Tibial	ENSG00000109667	A	3.81158e-08	-0.214344	1.45881e-35	G	+	4	9947590	SLC2A9	1
4:9947658:C:T	GTEx/v8	Artery_Tibial	ENSG00000109667	T	3.81158e-08	-0.214344	1.45881e-35	C	+	4	9947658	SLC2A9	1
4:10104540:C:CAGTA	GTEx/v6	Colon_Sigmoid	ENSG00000109667	C	3.81248e-08	5.94971	0.00110411	C	+	4	10104540	SLC2A9	1
2:27706640:C:T	GTEx/v8	Colon_Transverse	ENSG00000138085	C	3.81377e-08	0.183961	1.87654e-15	T	-	2	27706640	ATRAID	1
2:27685014:C:T	GTEx/v6	Whole_Blood	ENSG00000115216	T	3.81795e-08	-5.64753	0.000333874	C	+	2	27685014	NRBP1	1
2:27716004:C:T	GTEx/v6	Whole_Blood	ENSG00000115216	C	3.82083e-08	-5.64739	0.000333874	T	+	2	27716004	NRBP1	1
2:27716494:A:G	GTEx/v6	Whole_Blood	ENSG00000115216	A	3.82083e-08	-5.64739	0.000333874	G	+	2	27716494	NRBP1	1
2:27698343:C:G	GTEx/v6	Whole_Blood	ENSG00000115216	G	3.82148e-08	-5.64735	0.000333874	C	+	2	27698343	NRBP1	1
4:10130793:C:G	GTEx/v6	Artery_Tibial	ENSG00000178163	C	3.82655e-08	5.68038	0.000263002	C	+	4	10130793	ZNF518B	1
4:10113905:A:G	GTEx/v8	Artery_Coronary	ENSG00000109667	A	3.82666e-08	0.39394	7.10718e-05	A	+	4	10113905	SLC2A9	1
4:10128146:C:G	GTEx/v7	Muscle_Skeletal	ENSG00000109667	G	3.83155e-08	0.295577	3.21323e-10	G	+	4	10128146	SLC2A9	1
6:25770239:A:G	GTEx/v7	Thyroid	ENSG00000186470	G	3.83218e-08	0.278623	1.18154e-77	A	-	6	25770239	BTN3A2	1
2:27725761:C:T	GTEx/v6	Cells_Transformed_fibroblasts	ENSG00000115216	T	3.83625e-08	-5.69047	0.00020866	C	+	2	27725761	NRBP1	1
2:27728777:C:G	GTEx/v8	Thyroid	ENSG00000138074	G	3.83843e-08	-0.127272	1.21967e-17	C	+	2	27728777	SLC5A6	1
2:27729480:A:G	GTEx/v8	Thyroid	ENSG00000138074	A	3.83843e-08	-0.127272	1.21967e-17	G	+	2	27729480	SLC5A6	1
6:25963966:C:T	GTEx/v8	Colon_Transverse	ENSG00000112343	T	3.84079e-08	-0.24274	3.84388e-09	T	-	6	25963966	TRIM38	1
4:9954758:A:T	GTEx/v8	Liver	ENSG00000109667	T	3.84551e-08	0.375445	1.71947e-08	A	-	4	9954758	SLC2A9	1
4:9958583:C:T	GTEx/v8	Liver	ENSG00000109667	T	3.84551e-08	0.375445	1.71947e-08	C	-	4	9958583	SLC2A9	1
4:9959808:C:T	GTEx/v8	Liver	ENSG00000109667	T	3.84551e-08	0.375445	1.71947e-08	C	-	4	9959808	SLC2A9	1
4:9960442:A:G	GTEx/v8	Liver	ENSG00000109667	A	3.84551e-08	0.375445	1.71947e-08	G	-	4	9960442	SLC2A9	1
4:9963127:A:G	GTEx/v8	Liver	ENSG00000109667	G	3.84551e-08	0.375445	1.71947e-08	A	-	4	9963127	SLC2A9	1
4:9967556:A:C	GTEx/v8	Liver	ENSG00000109667	C	3.84551e-08	0.375445	1.71947e-08	A	-	4	9967556	SLC2A9	1
4:9971950:A:G	GTEx/v8	Liver	ENSG00000109667	A	3.84551e-08	0.375445	1.71947e-08	G	-	4	9971950	SLC2A9	1
4:9974043:C:T	GTEx/v8	Liver	ENSG00000109667	C	3.84551e-08	0.375445	1.71947e-08	T	-	4	9974043	SLC2A9	1
4:9982029:A:G	GTEx/v8	Liver	ENSG00000109667	G	3.84551e-08	-0.375445	1.71947e-08	G	-	4	9982029	SLC2A9	1
6:25801971:C:T	GTEx/v7	Thyroid	ENSG00000186470	T	3.8459e-08	-0.280326	1.18154e-77	T	-	6	25801971	BTN3A2	1
4:9961059:A:G	GTEx/v8	Artery_Tibial	ENSG00000109667	G	3.84665e-08	-0.215563	1.45881e-35	A	+	4	9961059	SLC2A9	1
4:10169936:G:T	GTEx/v7	Artery_Aorta	ENSG00000109667	T	3.848e-08	0.335989	7.78321e-07	T	+	4	10169936	SLC2A9	1
4:9946132:C:T	GTEx/v8	Pancreas	ENSG00000109667	T	3.85205e-08	0.33629	1.04581e-05	C	-	4	9946132	SLC2A9	1
4:9948564:C:T	GTEx/v8	Pancreas	ENSG00000109667	C	3.85205e-08	0.33629	1.04581e-05	T	-	4	9948564	SLC2A9	1
4:9948829:C:T	GTEx/v8	Pancreas	ENSG00000109667	T	3.85205e-08	0.33629	1.04581e-05	C	-	4	9948829	SLC2A9	1
2:27626017:A:T	GTEx/v8	Adipose_Visceral_Omentum	ENSG00000157992	T	3.85258e-08	0.203725	4.42568e-06	A	-	2	27626017	KRTCAP3	1
2:27647152:A:G	GTEx/v6	Muscle_Skeletal	ENSG00000157992	G	3.85405e-08	5.63481	0.00030405	A	-	2	27647152	KRTCAP3	1
4:10139551:C:T	GTEx/v6	Whole_Blood	ENSG00000109667	T	3.855e-08	5.64569	0.000333874	T	+	4	10139551	SLC2A9	1
6:25920265:C:T	GTEx/v7	Esophagus_Muscularis	ENSG00000112343	C	3.86037e-08	-0.233808	2.44847e-07	C	-	6	25920265	TRIM38	1
4:10207061:C:T	GTEx/v8	Esophagus_Gastroesophageal_Junction	ENSG00000109667	C	3.86401e-08	-0.25329	1.61133e-14	T	+	4	10207061	SLC2A9	1
4:10208128:C:T	GTEx/v8	Esophagus_Gastroesophageal_Junction	ENSG00000109667	T	3.86401e-08	-0.25329	1.61133e-14	C	+	4	10208128	SLC2A9	1
6:25695820:C:T	GTEx/v7	Testis	ENSG00000124564	C	3.86473e-08	-0.516979	4.15729e-12	T	+	6	25695820	SLC17A3	1
4:10208888:A:G	GTEx/v8	Artery_Tibial	ENSG00000071127	G	3.86607e-08	-0.0986066	4.95523e-08	A	+	4	10208888	WDR1	1
2:27743423:A:G	GTEx/v6	Spleen	ENSG00000115226	A	3.86631e-08	6.20659	0.00116432	G	-	2	27743423	FNDC4	1
4:10104173:C:T	GTEx/v6	Colon_Sigmoid	ENSG00000109667	T	3.86953e-08	5.94643	0.00110411	T	+	4	10104173	SLC2A9	1
4:10104191:A:G	GTEx/v6	Colon_Sigmoid	ENSG00000109667	A	3.87006e-08	5.9464	0.00110411	A	+	4	10104191	SLC2A9	1
6:25693274:C:T	GTEx/v6	Adrenal_Gland	ENSG00000124568	T	3.87168e-08	-5.93708	0.000904241	C	+	6	25693274	SLC17A1	1
4:9950537:C:T	GTEx/v8	Liver	ENSG00000109667	T	3.87279e-08	0.37398	1.71947e-08	C	-	4	9950537	SLC2A9	1
4:9950705:A:C	GTEx/v8	Liver	ENSG00000109667	A	3.87279e-08	0.37398	1.71947e-08	C	-	4	9950705	SLC2A9	1
4:9951120:G:T	GTEx/v8	Liver	ENSG00000109667	T	3.87279e-08	0.37398	1.71947e-08	G	-	4	9951120	SLC2A9	1
4:9951264:C:T	GTEx/v8	Liver	ENSG00000109667	T	3.87279e-08	0.37398	1.71947e-08	C	-	4	9951264	SLC2A9	1
4:9951956:C:T	GTEx/v8	Liver	ENSG00000109667	T	3.87279e-08	0.37398	1.71947e-08	C	-	4	9951956	SLC2A9	1
4:9951968:C:T	GTEx/v8	Liver	ENSG00000109667	C	3.87279e-08	0.37398	1.71947e-08	T	-	4	9951968	SLC2A9	1
4:9952587:A:C	GTEx/v8	Liver	ENSG00000109667	A	3.87279e-08	0.37398	1.71947e-08	C	-	4	9952587	SLC2A9	1
4:9952588:C:T	GTEx/v8	Liver	ENSG00000109667	T	3.87279e-08	0.37398	1.71947e-08	C	-	4	9952588	SLC2A9	1
4:9952744:A:C	GTEx/v8	Liver	ENSG00000109667	A	3.87279e-08	0.37398	1.71947e-08	C	-	4	9952744	SLC2A9	1
4:9952775:C:T	GTEx/v8	Liver	ENSG00000109667	C	3.87279e-08	0.37398	1.71947e-08	T	-	4	9952775	SLC2A9	1
4:9953099:C:T	GTEx/v8	Liver	ENSG00000109667	C	3.87279e-08	0.37398	1.71947e-08	T	-	4	9953099	SLC2A9	1
4:9953361:A:G	GTEx/v8	Liver	ENSG00000109667	G	3.87279e-08	0.37398	1.71947e-08	A	-	4	9953361	SLC2A9	1
4:9953367:G:T	GTEx/v8	Liver	ENSG00000109667	G	3.87279e-08	0.37398	1.71947e-08	T	-	4	9953367	SLC2A9	1
4:9953460:A:T	GTEx/v8	Liver	ENSG00000109667	T	3.87279e-08	0.37398	1.71947e-08	A	-	4	9953460	SLC2A9	1
4:9953472:G:T	GTEx/v8	Liver	ENSG00000109667	T	3.87279e-08	0.37398	1.71947e-08	G	-	4	9953472	SLC2A9	1
4:9953830:A:C	GTEx/v8	Liver	ENSG00000109667	A	3.87279e-08	0.37398	1.71947e-08	C	-	4	9953830	SLC2A9	1
4:9953871:A:G	GTEx/v8	Liver	ENSG00000109667	A	3.87279e-08	0.37398	1.71947e-08	G	-	4	9953871	SLC2A9	1
4:9953940:C:T	GTEx/v8	Liver	ENSG00000109667	T	3.87279e-08	0.37398	1.71947e-08	C	-	4	9953940	SLC2A9	1
4:9954005:C:T	GTEx/v8	Liver	ENSG00000109667	C	3.87279e-08	0.37398	1.71947e-08	T	-	4	9954005	SLC2A9	1
4:9954050:C:G	GTEx/v8	Liver	ENSG00000109667	G	3.87279e-08	0.37398	1.71947e-08	C	-	4	9954050	SLC2A9	1
4:9954238:G:T	GTEx/v8	Liver	ENSG00000109667	G	3.87279e-08	0.37398	1.71947e-08	T	-	4	9954238	SLC2A9	1
4:9954893:C:T	GTEx/v8	Liver	ENSG00000109667	T	3.87279e-08	0.37398	1.71947e-08	C	-	4	9954893	SLC2A9	1
4:9955198:C:T	GTEx/v8	Liver	ENSG00000109667	T	3.87279e-08	0.37398	1.71947e-08	C	-	4	9955198	SLC2A9	1
4:9955236:A:G	GTEx/v8	Liver	ENSG00000109667	G	3.87279e-08	0.37398	1.71947e-08	A	-	4	9955236	SLC2A9	1
4:9955255:G:T	GTEx/v8	Liver	ENSG00000109667	T	3.87279e-08	0.37398	1.71947e-08	G	-	4	9955255	SLC2A9	1
4:9955367:C:T	GTEx/v8	Liver	ENSG00000109667	C	3.87279e-08	0.37398	1.71947e-08	T	-	4	9955367	SLC2A9	1
4:9955559:G:T	GTEx/v8	Liver	ENSG00000109667	T	3.87279e-08	0.37398	1.71947e-08	G	-	4	9955559	SLC2A9	1
4:9955776:A:G	GTEx/v8	Liver	ENSG00000109667	A	3.87279e-08	0.37398	1.71947e-08	G	-	4	9955776	SLC2A9	1
4:9955936:A:G	GTEx/v8	Liver	ENSG00000109667	G	3.87279e-08	0.37398	1.71947e-08	A	-	4	9955936	SLC2A9	1
4:9955971:A:C	GTEx/v8	Liver	ENSG00000109667	A	3.87279e-08	0.37398	1.71947e-08	C	-	4	9955971	SLC2A9	1
4:9956096:C:T	GTEx/v8	Liver	ENSG00000109667	T	3.87279e-08	0.37398	1.71947e-08	C	-	4	9956096	SLC2A9	1
4:9956145:A:T	GTEx/v8	Liver	ENSG00000109667	A	3.87279e-08	0.37398	1.71947e-08	T	-	4	9956145	SLC2A9	1
4:9956228:C:T	GTEx/v8	Liver	ENSG00000109667	T	3.87279e-08	0.37398	1.71947e-08	C	-	4	9956228	SLC2A9	1
4:9956404:C:T	GTEx/v8	Liver	ENSG00000109667	T	3.87279e-08	0.37398	1.71947e-08	C	-	4	9956404	SLC2A9	1
4:9956474:A:G	GTEx/v8	Liver	ENSG00000109667	A	3.87279e-08	0.37398	1.71947e-08	G	-	4	9956474	SLC2A9	1
4:9956504:G:GCAGT	GTEx/v8	Liver	ENSG00000109667	G	3.87279e-08	0.37398	1.71947e-08	GCAGT	-	4	9956504	SLC2A9	1
4:9956547:G:T	GTEx/v8	Liver	ENSG00000109667	G	3.87279e-08	0.37398	1.71947e-08	T	-	4	9956547	SLC2A9	1
4:9956712:C:G	GTEx/v8	Liver	ENSG00000109667	C	3.87279e-08	0.37398	1.71947e-08	G	-	4	9956712	SLC2A9	1
4:9957662:C:T	GTEx/v8	Liver	ENSG00000109667	T	3.87279e-08	0.37398	1.71947e-08	C	-	4	9957662	SLC2A9	1
4:9957675:A:G	GTEx/v8	Liver	ENSG00000109667	A	3.87279e-08	0.37398	1.71947e-08	G	-	4	9957675	SLC2A9	1
4:9957690:A:T	GTEx/v8	Liver	ENSG00000109667	T	3.87279e-08	0.37398	1.71947e-08	A	-	4	9957690	SLC2A9	1
4:9957708:A:G	GTEx/v8	Liver	ENSG00000109667	A	3.87279e-08	0.37398	1.71947e-08	G	-	4	9957708	SLC2A9	1
4:9957794:A:G	GTEx/v8	Liver	ENSG00000109667	G	3.87279e-08	0.37398	1.71947e-08	A	-	4	9957794	SLC2A9	1
4:9957830:A:G	GTEx/v8	Liver	ENSG00000109667	A	3.87279e-08	0.37398	1.71947e-08	G	-	4	9957830	SLC2A9	1
4:9957881:A:G	GTEx/v8	Liver	ENSG00000109667	A	3.87279e-08	0.37398	1.71947e-08	G	-	4	9957881	SLC2A9	1
4:9958081:A:G	GTEx/v8	Liver	ENSG00000109667	G	3.87279e-08	0.37398	1.71947e-08	A	-	4	9958081	SLC2A9	1
4:9958140:A:T	GTEx/v8	Liver	ENSG00000109667	A	3.87279e-08	0.37398	1.71947e-08	T	-	4	9958140	SLC2A9	1
4:9958169:A:G	GTEx/v8	Liver	ENSG00000109667	G	3.87279e-08	0.37398	1.71947e-08	A	-	4	9958169	SLC2A9	1
4:9958180:G:T	GTEx/v8	Liver	ENSG00000109667	G	3.87279e-08	0.37398	1.71947e-08	T	-	4	9958180	SLC2A9	1
4:9958214:A:C	GTEx/v8	Liver	ENSG00000109667	A	3.87279e-08	0.37398	1.71947e-08	C	-	4	9958214	SLC2A9	1
4:9958326:A:C	GTEx/v8	Liver	ENSG00000109667	A	3.87279e-08	0.37398	1.71947e-08	C	-	4	9958326	SLC2A9	1
4:9958327:A:G	GTEx/v8	Liver	ENSG00000109667	A	3.87279e-08	0.37398	1.71947e-08	G	-	4	9958327	SLC2A9	1
4:9958387:A:AT	GTEx/v8	Liver	ENSG00000109667	AT	3.87279e-08	0.37398	1.71947e-08	A	-	4	9958387	SLC2A9	1
4:9958662:C:G	GTEx/v8	Liver	ENSG00000109667	C	3.87279e-08	0.37398	1.71947e-08	G	-	4	9958662	SLC2A9	1
4:9958732:C:T	GTEx/v8	Liver	ENSG00000109667	C	3.87279e-08	0.37398	1.71947e-08	T	-	4	9958732	SLC2A9	1
4:9958788:A:C	GTEx/v8	Liver	ENSG00000109667	C	3.87279e-08	0.37398	1.71947e-08	A	-	4	9958788	SLC2A9	1
4:9958924:C:T	GTEx/v8	Liver	ENSG00000109667	C	3.87279e-08	0.37398	1.71947e-08	T	-	4	9958924	SLC2A9	1
4:9958977:A:G	GTEx/v8	Liver	ENSG00000109667	G	3.87279e-08	0.37398	1.71947e-08	A	-	4	9958977	SLC2A9	1
4:9959123:C:T	GTEx/v8	Liver	ENSG00000109667	T	3.87279e-08	0.37398	1.71947e-08	C	-	4	9959123	SLC2A9	1
4:9959233:A:G	GTEx/v8	Liver	ENSG00000109667	G	3.87279e-08	0.37398	1.71947e-08	A	-	4	9959233	SLC2A9	1
4:9959334:C:G	GTEx/v8	Liver	ENSG00000109667	C	3.87279e-08	0.37398	1.71947e-08	G	-	4	9959334	SLC2A9	1
4:9959603:C:T	GTEx/v8	Liver	ENSG00000109667	T	3.87279e-08	0.37398	1.71947e-08	C	-	4	9959603	SLC2A9	1
4:9959889:A:G	GTEx/v8	Liver	ENSG00000109667	G	3.87279e-08	0.37398	1.71947e-08	A	-	4	9959889	SLC2A9	1
4:9959989:C:T	GTEx/v8	Liver	ENSG00000109667	C	3.87279e-08	0.37398	1.71947e-08	T	-	4	9959989	SLC2A9	1
4:9960182:C:T	GTEx/v8	Liver	ENSG00000109667	C	3.87279e-08	0.37398	1.71947e-08	T	-	4	9960182	SLC2A9	1
4:9960498:A:G	GTEx/v8	Liver	ENSG00000109667	A	3.87279e-08	0.37398	1.71947e-08	G	-	4	9960498	SLC2A9	1
4:9960510:G:GA	GTEx/v8	Liver	ENSG00000109667	G	3.87279e-08	0.37398	1.71947e-08	GA	-	4	9960510	SLC2A9	1
4:9961368:C:G	GTEx/v8	Liver	ENSG00000109667	C	3.87279e-08	0.37398	1.71947e-08	G	-	4	9961368	SLC2A9	1
4:9963693:A:G	GTEx/v8	Liver	ENSG00000109667	G	3.87279e-08	0.37398	1.71947e-08	A	-	4	9963693	SLC2A9	1
4:9963895:A:T	GTEx/v8	Liver	ENSG00000109667	T	3.87279e-08	0.37398	1.71947e-08	A	-	4	9963895	SLC2A9	1
4:9963989:C:T	GTEx/v8	Liver	ENSG00000109667	C	3.87279e-08	0.37398	1.71947e-08	T	-	4	9963989	SLC2A9	1
4:9964086:A:C	GTEx/v8	Liver	ENSG00000109667	A	3.87279e-08	0.37398	1.71947e-08	C	-	4	9964086	SLC2A9	1
4:9964094:G:T	GTEx/v8	Liver	ENSG00000109667	T	3.87279e-08	0.37398	1.71947e-08	G	-	4	9964094	SLC2A9	1
4:9964570:C:T	GTEx/v8	Liver	ENSG00000109667	T	3.87279e-08	0.37398	1.71947e-08	C	-	4	9964570	SLC2A9	1
4:9964880:C:T	GTEx/v8	Liver	ENSG00000109667	T	3.87279e-08	0.37398	1.71947e-08	C	-	4	9964880	SLC2A9	1
4:9965000:C:G	GTEx/v8	Liver	ENSG00000109667	G	3.87279e-08	0.37398	1.71947e-08	C	-	4	9965000	SLC2A9	1
4:9965443:C:T	GTEx/v8	Liver	ENSG00000109667	C	3.87279e-08	0.37398	1.71947e-08	T	-	4	9965443	SLC2A9	1
4:9966036:A:T	GTEx/v8	Liver	ENSG00000109667	T	3.87279e-08	0.37398	1.71947e-08	A	-	4	9966036	SLC2A9	1
4:9966593:C:T	GTEx/v8	Liver	ENSG00000109667	C	3.87279e-08	0.37398	1.71947e-08	T	-	4	9966593	SLC2A9	1
4:9966771:C:T	GTEx/v8	Liver	ENSG00000109667	C	3.87279e-08	0.37398	1.71947e-08	T	-	4	9966771	SLC2A9	1
4:9966772:A:T	GTEx/v8	Liver	ENSG00000109667	T	3.87279e-08	0.37398	1.71947e-08	A	-	4	9966772	SLC2A9	1
4:9966791:C:T	GTEx/v8	Liver	ENSG00000109667	C	3.87279e-08	0.37398	1.71947e-08	T	-	4	9966791	SLC2A9	1
4:9966956:A:G	GTEx/v8	Liver	ENSG00000109667	A	3.87279e-08	0.37398	1.71947e-08	G	-	4	9966956	SLC2A9	1
4:9967053:C:T	GTEx/v8	Liver	ENSG00000109667	C	3.87279e-08	0.37398	1.71947e-08	T	-	4	9967053	SLC2A9	1
4:9967682:C:G	GTEx/v8	Liver	ENSG00000109667	G	3.87279e-08	0.37398	1.71947e-08	C	-	4	9967682	SLC2A9	1
4:9967843:A:G	GTEx/v8	Liver	ENSG00000109667	A	3.87279e-08	0.37398	1.71947e-08	G	-	4	9967843	SLC2A9	1
4:9968236:C:CA	GTEx/v8	Liver	ENSG00000109667	CA	3.87279e-08	0.37398	1.71947e-08	C	-	4	9968236	SLC2A9	1
4:9969117:A:G	GTEx/v8	Liver	ENSG00000109667	A	3.87279e-08	0.37398	1.71947e-08	G	-	4	9969117	SLC2A9	1
4:9969517:G:T	GTEx/v8	Liver	ENSG00000109667	G	3.87279e-08	0.37398	1.71947e-08	T	-	4	9969517	SLC2A9	1
4:9969974:C:T	GTEx/v8	Liver	ENSG00000109667	C	3.87279e-08	0.37398	1.71947e-08	T	-	4	9969974	SLC2A9	1
4:9971517:C:T	GTEx/v8	Liver	ENSG00000109667	C	3.87279e-08	0.37398	1.71947e-08	T	-	4	9971517	SLC2A9	1
4:9972081:C:T	GTEx/v8	Liver	ENSG00000109667	C	3.87279e-08	0.37398	1.71947e-08	T	-	4	9972081	SLC2A9	1
4:9974187:T:TA	GTEx/v8	Liver	ENSG00000109667	T	3.87279e-08	0.37398	1.71947e-08	TA	-	4	9974187	SLC2A9	1
4:10134369:C:T	GTEx/v7	Adipose_Subcutaneous	ENSG00000109667	C	3.8728e-08	0.27439	4.45935e-10	C	+	4	10134369	SLC2A9	1
4:10264888:A:G	GTEx/v7	Whole_Blood	ENSG00000109667	A	3.87283e-08	0.237962	7.67109e-07	A	+	4	10264888	SLC2A9	1
4:10266251:C:T	GTEx/v7	Whole_Blood	ENSG00000109667	T	3.87283e-08	0.237962	7.67109e-07	T	+	4	10266251	SLC2A9	1
4:10205718:A:G	GTEx/v8	Adipose_Subcutaneous	ENSG00000109667	G	3.87338e-08	-0.208988	1.29704e-11	A	+	4	10205718	SLC2A9	1
4:10205848:C:G	GTEx/v8	Adipose_Subcutaneous	ENSG00000109667	G	3.87338e-08	-0.208988	1.29704e-11	C	+	4	10205848	SLC2A9	1
4:10210653:C:T	GTEx/v8	Artery_Tibial	ENSG00000071127	T	3.87342e-08	-0.0979607	4.95523e-08	C	+	4	10210653	WDR1	1
4:10170371:A:T	EyeGEx	EyeGEx	ENSG00000109667	A	3.87621e-08	-0.432153	1.99743e-05	A	-	4	10170371	SLC2A9	1
6:25879330:C:T	GTEx/v6	Whole_Blood	ENSG00000124564	C	3.87636e-08	5.64464	0.000333874	C	+	6	25879330	SLC17A3	1
4:10249688:A:G	GTEx/v8	Artery_Tibial	ENSG00000071127	G	3.87724e-08	-0.0971343	4.95523e-08	A	+	4	10249688	WDR1	1
4:10164344:C:T	GTEx/v8	Esophagus_Gastroesophageal_Junction	ENSG00000109667	C	3.87823e-08	0.263549	1.61133e-14	C	+	4	10164344	SLC2A9	1
2:27649375:A:G	GTEx/v7	Thyroid	ENSG00000115241	G	3.87848e-08	-0.11698	8.1124e-05	A	+	2	27649375	PPM1G	1
11:64395252:C:G	GTEx/v6	Adipose_Subcutaneous	ENSG00000110076	C	3.87949e-08	-5.66826	0.000270753	G	+	11	64395252	NRXN2	1
4:10290098:C:CGGG	GTEx/v8	Testis	ENSG00000071127	CGGG	3.88069e-08	0.210538	1.64186e-13	C	-	4	10290098	WDR1	1
2:27714526:C:T	TIGER	Nom_Alonso_Pancreatic_islets	ENSG00000115216	C	3.881e-08	-5.496	3.12984e-06	T	+	2	27714526	NRBP1	1
4:10143582:C:T	GTEx/v8	Whole_Blood	ENSG00000109667	C	3.8832e-08	0.139245	1.49086e-16	T	-	4	10143582	SLC2A9	1
4:10137326:C:G	GTEx/v8	Testis	ENSG00000071127	G	3.8842e-08	0.286595	1.64186e-13	G	+	4	10137326	WDR1	1
4:10139189:A:G	GTEx/v8	Testis	ENSG00000071127	A	3.8842e-08	0.286595	1.64186e-13	A	+	4	10139189	WDR1	1
4:10141404:C:G	GTEx/v8	Testis	ENSG00000071127	C	3.8842e-08	0.286595	1.64186e-13	C	+	4	10141404	WDR1	1
4:10379579:C:T	GTEx/v7	Artery_Tibial	ENSG00000178163	T	3.88438e-08	0.245235	5.31092e-09	T	+	4	10379579	ZNF518B	1
4:88954247:C:G	GTEx/v8	Brain_Cortex	ENSG00000118762	C	3.8853e-08	-0.25793	1.10348e-07	G	+	4	88954247	PKD2	1
4:88954408:A:G	GTEx/v8	Brain_Cortex	ENSG00000118762	A	3.8853e-08	-0.25793	1.10348e-07	G	+	4	88954408	PKD2	1
6:25965942:A:G	GTEx/v8	Skin_Not_Sun_Exposed_Suprapubic	ENSG00000112343	G	3.88683e-08	-0.174459	2.26716e-05	G	-	6	25965942	TRIM38	1
4:9984529:C:T	EyeGEx	EyeGEx	ENSG00000071127	C	3.88943e-08	-0.379411	2.05298e-05	T	+	4	9984529	WDR1	1
4:10237656:A:T	GTEx/v8	Muscle_Skeletal	ENSG00000109667	T	3.89115e-08	-0.224341	1.76324e-15	A	+	4	10237656	SLC2A9	1
4:10237672:A:G	GTEx/v8	Muscle_Skeletal	ENSG00000109667	G	3.89115e-08	-0.224341	1.76324e-15	A	+	4	10237672	SLC2A9	1
4:10237898:C:T	GTEx/v8	Muscle_Skeletal	ENSG00000109667	T	3.89115e-08	-0.224341	1.76324e-15	C	+	4	10237898	SLC2A9	1
4:10238242:A:C	GTEx/v8	Muscle_Skeletal	ENSG00000109667	C	3.89115e-08	-0.224341	1.76324e-15	A	+	4	10238242	SLC2A9	1
4:10238243:T:TA	GTEx/v8	Muscle_Skeletal	ENSG00000109667	TA	3.89115e-08	-0.224341	1.76324e-15	T	+	4	10238243	SLC2A9	1
4:89242372:C:G	GTEx/v8	Breast_Mammary_Tissue	ENSG00000163644	C	3.89159e-08	0.254275	9.0471e-05	G	-	4	89242372	PPM1K	1
6:26124243:A:G	GTEx/v8	Colon_Transverse	ENSG00000112343	A	3.89291e-08	0.227714	3.84388e-09	G	-	6	26124243	TRIM38	1
11:64449307:C:T	GTEx/v6	Nerve_Tibial	ENSG00000110076	T	3.8933e-08	-5.7024	0.000222679	C	+	11	64449307	NRXN2	1
2:27661114:A:AG	GTEx/v6	Whole_Blood	ENSG00000115216	A	3.8947e-08	-5.64374	0.000333874	AG	+	2	27661114	NRBP1	1
4:10118377:C:G	GTEx/v7	Cells_Transformed_fibroblasts	ENSG00000071127	G	3.90403e-08	-0.12228	0.00016957	C	+	4	10118377	WDR1	1
7:72975702:C:T	GTEx/v6	Adipose_Subcutaneous	ENSG00000009950	T	3.9049e-08	5.667	0.000270753	C	-	7	72975702	MLXIPL	1
2:27548038:A:C	GTEx/v7	Skin_Sun_Exposed_Lower_leg	ENSG00000115241	C	3.90943e-08	-0.107238	1.46576e-06	A	+	2	27548038	PPM1G	1
6:25824809:C:T	GTEx/v7	Thyroid	ENSG00000186470	T	3.90986e-08	-0.288592	1.18154e-77	T	-	6	25824809	BTN3A2	1
6:25885667:A:AC	GTEx/v6	Lung	ENSG00000124564	AC	3.91138e-08	5.68167	0.000711942	AC	+	6	25885667	SLC17A3	1
2:27615294:C:T	DICE	T_CD4_naive_activated	ENSG00000157992	T	3.9124e-08	0.735811	0.049	C	-	2	27615294	KRTCAP3	1
4:9997434:A:G	GTEx/v8	Esophagus_Mucosa	ENSG00000109667	G	3.91245e-08	0.215572	8.13659e-07	G	+	4	9997434	SLC2A9	1
4:9999335:G:T	GTEx/v8	Esophagus_Mucosa	ENSG00000109667	T	3.91245e-08	0.215572	8.13659e-07	T	+	4	9999335	SLC2A9	1
4:10000236:G:T	GTEx/v8	Esophagus_Mucosa	ENSG00000109667	T	3.91245e-08	0.215572	8.13659e-07	T	+	4	10000236	SLC2A9	1
6:25997458:C:T	GTEx/v7	Pancreas	ENSG00000112343	T	3.91331e-08	-0.363686	2.02666e-05	T	-	6	25997458	TRIM38	1
2:27840640:C:G	GTEx/v8	Skin_Not_Sun_Exposed_Suprapubic	ENSG00000115216	C	3.91492e-08	0.130437	2.54312e-29	C	+	2	27840640	NRBP1	1
11:64418900:A:G	GTEx/v6	Nerve_Tibial	ENSG00000110076	A	3.91603e-08	-5.70126	0.000222679	G	+	11	64418900	NRXN2	1
6:26046744:G:T	GTEx/v8	Testis	ENSG00000112343	G	3.91897e-08	-0.148816	1.72676e-05	G	-	6	26046744	TRIM38	1
2:27716004:C:T	GTEx/v8	Breast_Mammary_Tissue	ENSG00000115216	C	3.92189e-08	-0.166677	4.32319e-05	T	+	2	27716004	NRBP1	1
2:27659491:C:T	GTEx/v6	Whole_Blood	ENSG00000115216	C	3.92196e-08	-5.64241	0.000333874	T	+	2	27659491	NRBP1	1
6:25953360:A:G	GTEx/v8	Minor_Salivary_Gland	ENSG00000112343	A	3.92436e-08	-0.434411	0.00054709	A	-	6	25953360	TRIM38	1
6:25953684:A:G	GTEx/v8	Minor_Salivary_Gland	ENSG00000112343	G	3.92436e-08	-0.434411	0.00054709	G	-	6	25953684	TRIM38	1
6:25955197:C:G	GTEx/v8	Minor_Salivary_Gland	ENSG00000112343	C	3.92436e-08	-0.434411	0.00054709	C	-	6	25955197	TRIM38	1
6:25961029:A:G	GTEx/v8	Minor_Salivary_Gland	ENSG00000112343	G	3.92436e-08	-0.434411	0.00054709	G	-	6	25961029	TRIM38	1
6:25790356:A:T	GTEx/v7	Esophagus_Mucosa	ENSG00000186470	T	3.92713e-08	-0.423903	3.43758e-63	T	-	6	25790356	BTN3A2	1
6:25885814:C:T	GTEx/v6	Muscle_Skeletal	ENSG00000186470	T	3.92953e-08	-5.63114	0.00030405	T	-	6	25885814	BTN3A2	1
11:64476445:A:C	GTEx/v6	Nerve_Tibial	ENSG00000110076	A	3.93528e-08	-5.7003	0.000222679	C	+	11	64476445	NRXN2	1
4:10290101:A:T	GTEx/v8	Testis	ENSG00000071127	T	3.93925e-08	0.212316	1.64186e-13	A	-	4	10290101	WDR1	1
4:10141290:A:G	GTEx/v8	Colon_Sigmoid	ENSG00000109667	A	3.9393e-08	0.303534	7.87558e-21	G	-	4	10141290	SLC2A9	1
2:27711254:C:CA	GTEx/v8	Testis	ENSG00000115216	CA	3.9405e-08	-0.185029	6.89204e-08	C	+	2	27711254	NRBP1	1
2:27711257:G:GACT	GTEx/v8	Testis	ENSG00000115216	GACT	3.9405e-08	-0.185029	6.89204e-08	G	+	2	27711257	NRBP1	1
4:10150903:C:G	GTEx/v7	Adipose_Subcutaneous	ENSG00000109667	C	3.94054e-08	0.291953	4.45935e-10	C	+	4	10150903	SLC2A9	1
4:10033538:A:C	GTEx/v8	Artery_Tibial	ENSG00000109667	A	3.94166e-08	0.21682	1.45881e-35	A	+	4	10033538	SLC2A9	1
4:10139189:A:G	GTEx/v8	Liver	ENSG00000109667	A	3.94583e-08	0.459953	1.71947e-08	A	+	4	10139189	SLC2A9	1
4:10141404:C:G	GTEx/v8	Liver	ENSG00000109667	C	3.94583e-08	0.459953	1.71947e-08	C	+	4	10141404	SLC2A9	1
4:10141617:C:G	GTEx/v8	Liver	ENSG00000109667	C	3.94583e-08	0.459953	1.71947e-08	C	+	4	10141617	SLC2A9	1
10:61462114:A:G	GTEx/v7	Thyroid	ENSG00000165449	A	3.94855e-08	0.266448	3.24826e-07	G	-	10	61462114	SLC16A9	1
2:27596395:A:C	GTEx/v8	Adipose_Visceral_Omentum	ENSG00000157992	A	3.95149e-08	0.199433	4.42568e-06	C	-	2	27596395	KRTCAP3	1
2:27599875:G:T	GTEx/v8	Adipose_Visceral_Omentum	ENSG00000157992	G	3.95149e-08	0.199433	4.42568e-06	T	-	2	27599875	KRTCAP3	1
2:27604279:A:G	GTEx/v8	Adipose_Visceral_Omentum	ENSG00000157992	G	3.95149e-08	0.199433	4.42568e-06	A	-	2	27604279	KRTCAP3	1
2:27608115:C:T	GTEx/v8	Adipose_Visceral_Omentum	ENSG00000157992	T	3.95149e-08	0.199433	4.42568e-06	C	-	2	27608115	KRTCAP3	1
2:27610917:A:G	GTEx/v8	Adipose_Visceral_Omentum	ENSG00000157992	G	3.95149e-08	0.199433	4.42568e-06	A	-	2	27610917	KRTCAP3	1
2:27611469:A:G	GTEx/v8	Adipose_Visceral_Omentum	ENSG00000157992	G	3.95149e-08	0.199433	4.42568e-06	A	-	2	27611469	KRTCAP3	1
2:27612937:A:G	GTEx/v8	Adipose_Visceral_Omentum	ENSG00000157992	G	3.95149e-08	0.199433	4.42568e-06	A	-	2	27612937	KRTCAP3	1
2:27612938:C:G	GTEx/v8	Adipose_Visceral_Omentum	ENSG00000157992	C	3.95149e-08	0.199433	4.42568e-06	G	-	2	27612938	KRTCAP3	1
2:27615294:C:T	GTEx/v8	Adipose_Visceral_Omentum	ENSG00000157992	T	3.95149e-08	0.199433	4.42568e-06	C	-	2	27615294	KRTCAP3	1
2:27616790:C:T	GTEx/v8	Adipose_Visceral_Omentum	ENSG00000157992	C	3.95149e-08	0.199433	4.42568e-06	T	-	2	27616790	KRTCAP3	1
2:27618012:C:CACT	GTEx/v8	Adipose_Visceral_Omentum	ENSG00000157992	C	3.95149e-08	0.199433	4.42568e-06	CACT	-	2	27618012	KRTCAP3	1
2:27620179:A:AAAG	GTEx/v8	Adipose_Visceral_Omentum	ENSG00000157992	A	3.95149e-08	0.199433	4.42568e-06	AAAG	-	2	27620179	KRTCAP3	1
2:27620827:A:G	GTEx/v8	Adipose_Visceral_Omentum	ENSG00000157992	G	3.95149e-08	0.199433	4.42568e-06	A	-	2	27620827	KRTCAP3	1
2:27631191:C:T	GTEx/v8	Adipose_Visceral_Omentum	ENSG00000157992	T	3.95149e-08	0.199433	4.42568e-06	C	-	2	27631191	KRTCAP3	1
2:27635582:A:G	GTEx/v8	Adipose_Visceral_Omentum	ENSG00000157992	G	3.95149e-08	0.199433	4.42568e-06	A	-	2	27635582	KRTCAP3	1
2:27646770:C:T	GTEx/v8	Adipose_Visceral_Omentum	ENSG00000157992	T	3.95149e-08	0.199433	4.42568e-06	C	-	2	27646770	KRTCAP3	1
2:27647152:A:G	GTEx/v8	Adipose_Visceral_Omentum	ENSG00000157992	G	3.95149e-08	0.199433	4.42568e-06	A	-	2	27647152	KRTCAP3	1
2:27647576:C:T	GTEx/v8	Adipose_Visceral_Omentum	ENSG00000157992	T	3.95149e-08	0.199433	4.42568e-06	C	-	2	27647576	KRTCAP3	1
2:27648590:A:G	GTEx/v8	Adipose_Visceral_Omentum	ENSG00000157992	G	3.95149e-08	0.199433	4.42568e-06	A	-	2	27648590	KRTCAP3	1
2:27721971:C:T	GTEx/v8	Nerve_Tibial	ENSG00000138074	C	3.95268e-08	-0.137359	5.95865e-18	T	+	2	27721971	SLC5A6	1
2:27649375:A:G	GTEx/v7	Artery_Tibial	ENSG00000115216	G	3.95511e-08	-0.156905	1.36335e-07	A	+	2	27649375	NRBP1	1
4:10100341:A:G	EyeGEx	EyeGEx	ENSG00000071127	A	3.95595e-08	-0.375157	2.08809e-05	G	+	4	10100341	WDR1	1
6:25909045:C:G	GTEx/v7	Esophagus_Muscularis	ENSG00000112343	G	3.95653e-08	-0.287833	2.44847e-07	G	-	6	25909045	TRIM38	1
4:10247267:A:G	GTEx/v6	Artery_Tibial	ENSG00000178163	G	3.95653e-08	5.67391	0.000263002	G	+	4	10247267	ZNF518B	1
4:10250026:C:T	GTEx/v6	Artery_Tibial	ENSG00000178163	C	3.95653e-08	5.67391	0.000263002	C	+	4	10250026	ZNF518B	1
4:10238910:C:T	GTEx/v7	Artery_Tibial	ENSG00000109667	C	3.95723e-08	-0.282869	8.1164e-23	T	+	4	10238910	SLC2A9	1
2:27656822:G:GA	GTEx/v7	Esophagus_Mucosa	ENSG00000115216	GA	3.96059e-08	-0.130631	6.7288e-05	G	+	2	27656822	NRBP1	1
6:26104448:A:G	GTEx/v8	Skin_Sun_Exposed_Lower_leg	ENSG00000112343	G	3.96097e-08	0.144455	2.483e-06	A	-	6	26104448	TRIM38	1
6:26104670:A:C	GTEx/v8	Skin_Sun_Exposed_Lower_leg	ENSG00000112343	C	3.96097e-08	0.144455	2.483e-06	A	-	6	26104670	TRIM38	1
6:26105357:C:T	GTEx/v8	Skin_Sun_Exposed_Lower_leg	ENSG00000112343	T	3.96097e-08	0.144455	2.483e-06	C	-	6	26105357	TRIM38	1
6:26106325:C:T	GTEx/v8	Skin_Sun_Exposed_Lower_leg	ENSG00000112343	T	3.96097e-08	0.144455	2.483e-06	C	-	6	26106325	TRIM38	1
6:26107790:G:T	GTEx/v8	Skin_Sun_Exposed_Lower_leg	ENSG00000112343	T	3.96097e-08	0.144455	2.483e-06	G	-	6	26107790	TRIM38	1
2:27670307:A:G	GTEx/v8	Nerve_Tibial	ENSG00000115216	A	3.96157e-08	-0.133014	5.34192e-08	G	+	2	27670307	NRBP1	1
2:27745946:A:G	GTEx/v8	Adipose_Visceral_Omentum	ENSG00000115216	G	3.9617e-08	-0.167664	3.53883e-09	A	+	2	27745946	NRBP1	1
2:27746832:A:C	GTEx/v8	Adipose_Visceral_Omentum	ENSG00000115216	C	3.9617e-08	-0.167664	3.53883e-09	A	+	2	27746832	NRBP1	1
6:26104448:A:G	GTEx/v8	Colon_Transverse	ENSG00000112343	G	3.96232e-08	0.223638	3.84388e-09	A	-	6	26104448	TRIM38	1
6:26104670:A:C	GTEx/v8	Colon_Transverse	ENSG00000112343	C	3.96232e-08	0.223638	3.84388e-09	A	-	6	26104670	TRIM38	1
6:26105357:C:T	GTEx/v8	Colon_Transverse	ENSG00000112343	T	3.96232e-08	0.223638	3.84388e-09	C	-	6	26105357	TRIM38	1
6:26106325:C:T	GTEx/v8	Colon_Transverse	ENSG00000112343	T	3.96232e-08	0.223638	3.84388e-09	C	-	6	26106325	TRIM38	1
6:26107790:G:T	GTEx/v8	Colon_Transverse	ENSG00000112343	T	3.96232e-08	0.223638	3.84388e-09	G	-	6	26107790	TRIM38	1
4:10335002:C:G	GTEx/v8	Artery_Aorta	ENSG00000109667	G	3.96314e-08	-0.252884	1.40704e-10	C	+	4	10335002	SLC2A9	1
4:9979279:C:T	GTEx/v8	Pancreas	ENSG00000109667	C	3.96385e-08	-0.333952	1.04581e-05	C	-	4	9979279	SLC2A9	1
2:27750545:A:G	GTEx/v7	Adrenal_Gland	ENSG00000157992	G	3.9663e-08	0.531002	2.26098e-10	A	-	2	27750545	KRTCAP3	1
2:27750546:A:T	GTEx/v7	Adrenal_Gland	ENSG00000157992	A	3.9663e-08	0.531002	2.26098e-10	T	-	2	27750546	KRTCAP3	1
6:25818755:A:G	GTEx/v8	Lung	ENSG00000186470	A	3.96637e-08	-0.271898	4.60362e-115	A	-	6	25818755	BTN3A2	1
6:25888639:T:TCTAC	GTEx/v8	Esophagus_Gastroesophageal_Junction	ENSG00000112343	T	3.96707e-08	-0.245788	9.22673e-13	T	-	6	25888639	TRIM38	1
6:25888832:G:GA	GTEx/v8	Esophagus_Gastroesophageal_Junction	ENSG00000112343	GA	3.96707e-08	-0.245788	9.22673e-13	GA	-	6	25888832	TRIM38	1
6:25889553:A:T	GTEx/v8	Esophagus_Gastroesophageal_Junction	ENSG00000112343	A	3.96707e-08	-0.245788	9.22673e-13	A	-	6	25889553	TRIM38	1
4:10078759:A:T	GTEx/v7	Esophagus_Gastroesophageal_Junction	ENSG00000109667	T	3.96866e-08	0.374774	6.11329e-06	T	+	4	10078759	SLC2A9	1
4:10096230:C:T	GTEx/v7	Esophagus_Gastroesophageal_Junction	ENSG00000109667	T	3.96866e-08	0.374774	6.11329e-06	T	+	4	10096230	SLC2A9	1
4:10099772:A:G	GTEx/v7	Esophagus_Gastroesophageal_Junction	ENSG00000109667	A	3.96866e-08	0.374774	6.11329e-06	A	+	4	10099772	SLC2A9	1
2:27656822:G:GA	GTEx/v8	Artery_Tibial	ENSG00000115234	GA	3.97028e-08	-0.144138	1.86535e-07	G	+	2	27656822	SNX17	1
4:10096020:C:T	EyeGEx	EyeGEx	ENSG00000071127	T	3.97247e-08	-0.381189	2.09681e-05	C	+	4	10096020	WDR1	1
4:10246327:C:G	GTEx/v8	Whole_Blood	ENSG00000109667	C	3.97279e-08	0.142474	1.49086e-16	C	+	4	10246327	SLC2A9	1
2:27568871:C:T	GTEx/v8	Muscle_Skeletal	ENSG00000157992	C	3.97348e-08	0.217055	3.55294e-11	T	-	2	27568871	KRTCAP3	1
4:10128536:C:T	GTEx/v6	Artery_Tibial	ENSG00000178163	T	3.97396e-08	5.67306	0.000263002	T	+	4	10128536	ZNF518B	1
4:9863936:C:T	EyeGEx	EyeGEx	ENSG00000109667	C	3.97431e-08	-0.402667	2.04798e-05	T	+	4	9863936	SLC2A9	1
2:27711631:C:T	GTEx/v7	Artery_Tibial	ENSG00000115216	C	3.97943e-08	-0.15508	1.36335e-07	T	+	2	27711631	NRBP1	1
2:27585385:T:TA	GTEx/v6	Muscle_Skeletal	ENSG00000157992	TA	3.98264e-08	5.62859	0.00030405	T	-	2	27585385	KRTCAP3	1
4:10177880:T:TC	GTEx/v8	Adipose_Subcutaneous	ENSG00000109667	T	3.98284e-08	-0.209583	1.29704e-11	TC	+	4	10177880	SLC2A9	1
4:10178556:A:T	GTEx/v8	Adipose_Subcutaneous	ENSG00000109667	A	3.98284e-08	-0.209583	1.29704e-11	T	+	4	10178556	SLC2A9	1
4:10178922:A:T	GTEx/v8	Adipose_Subcutaneous	ENSG00000109667	T	3.98284e-08	-0.209583	1.29704e-11	A	+	4	10178922	SLC2A9	1
4:10179009:A:T	GTEx/v8	Adipose_Subcutaneous	ENSG00000109667	A	3.98284e-08	-0.209583	1.29704e-11	T	+	4	10179009	SLC2A9	1
2:27620179:A:AAAG	GTEx/v6	Adrenal_Gland	ENSG00000157992	A	3.98416e-08	5.93079	0.000904241	AAAG	-	2	27620179	KRTCAP3	1
2:27600239:A:G	GTEx/v8	Spleen	ENSG00000138074	A	3.98536e-08	-0.269819	7.49789e-14	G	+	2	27600239	SLC5A6	1
2:27605762:A:G	GTEx/v8	Spleen	ENSG00000138074	A	3.98536e-08	-0.269819	7.49789e-14	G	+	2	27605762	SLC5A6	1
2:27613031:A:C	GTEx/v8	Spleen	ENSG00000138074	A	3.98536e-08	-0.269819	7.49789e-14	C	+	2	27613031	SLC5A6	1
2:27615389:C:T	GTEx/v8	Spleen	ENSG00000138074	T	3.98536e-08	-0.269819	7.49789e-14	C	+	2	27615389	SLC5A6	1
2:27624996:G:GAA	GTEx/v8	Spleen	ENSG00000138074	G	3.98536e-08	-0.269819	7.49789e-14	GAA	+	2	27624996	SLC5A6	1
2:27625005:G:T	GTEx/v8	Spleen	ENSG00000138074	T	3.98536e-08	-0.269819	7.49789e-14	G	+	2	27625005	SLC5A6	1
2:27643002:A:G	GTEx/v8	Spleen	ENSG00000138074	G	3.98536e-08	-0.269819	7.49789e-14	A	+	2	27643002	SLC5A6	1
6:25925595:G:T	GTEx/v6	Testis	ENSG00000124564	G	3.98627e-08	5.86545	0.000378299	G	+	6	25925595	SLC17A3	1
6:25870542:A:T	GTEx/v8	Colon_Transverse	ENSG00000112343	A	3.98658e-08	-0.231748	3.84388e-09	A	-	6	25870542	TRIM38	1
7:72870207:A:G	GTEx/v8	Pituitary	ENSG00000009950	G	3.99134e-08	0.378832	1.49566e-07	A	-	7	72870207	MLXIPL	1
7:72873420:A:G	GTEx/v8	Pituitary	ENSG00000009950	G	3.99134e-08	0.378832	1.49566e-07	A	-	7	72873420	MLXIPL	1
7:72881807:C:T	GTEx/v8	Pituitary	ENSG00000009950	T	3.99134e-08	0.378832	1.49566e-07	C	-	7	72881807	MLXIPL	1
7:72896395:A:C	GTEx/v8	Pituitary	ENSG00000009950	C	3.99134e-08	0.378832	1.49566e-07	A	-	7	72896395	MLXIPL	1
7:72907459:C:T	GTEx/v8	Pituitary	ENSG00000009950	T	3.99134e-08	0.378832	1.49566e-07	C	-	7	72907459	MLXIPL	1
7:72939939:C:T	GTEx/v8	Pituitary	ENSG00000009950	C	3.99134e-08	0.378832	1.49566e-07	T	-	7	72939939	MLXIPL	1
2:27692214:C:T	GTEx/v6	Whole_Blood	ENSG00000115216	C	4.00415e-08	-5.63845	0.000333874	T	+	2	27692214	NRBP1	1
2:27692261:A:G	GTEx/v6	Whole_Blood	ENSG00000115216	G	4.00415e-08	-5.63845	0.000333874	A	+	2	27692261	NRBP1	1
2:27661114:A:AG	GTEx/v7	Muscle_Skeletal	ENSG00000115241	A	4.00421e-08	-0.101105	1.14624e-05	AG	+	2	27661114	PPM1G	1
2:27626945:A:T	GTEx/v7	Nerve_Tibial	ENSG00000115216	T	4.00643e-08	-0.174335	2.11359e-05	A	+	2	27626945	NRBP1	1
4:10045389:C:T	GTEx/v7	Esophagus_Muscularis	ENSG00000109667	T	4.00679e-08	0.267236	2.86654e-19	T	+	4	10045389	SLC2A9	1
6:25878361:C:T	GTEx/v8	Muscle_Skeletal	ENSG00000187837	C	4.00719e-08	0.189624	2.64691e-10	C	+	6	25878361	HIST1H1C	1
2:27714511:A:C	GTEx/v6	Whole_Blood	ENSG00000115216	C	4.00903e-08	-5.63822	0.000333874	A	+	2	27714511	NRBP1	1
4:10081052:C:T	GTEx/v8	Nerve_Tibial	ENSG00000071127	T	4.0108e-08	0.18758	4.50461e-10	T	+	4	10081052	WDR1	1
6:25700408:A:G	GTEx/v7	Thyroid	ENSG00000112343	G	4.01089e-08	0.222841	6.39927e-30	A	-	6	25700408	TRIM38	1
4:10334558:A:G	DICE	T_CD4_memory_TREG	ENSG00000109667	G	4.01179e-08	1.07442	0.049	G	+	4	10334558	SLC2A9	1
4:10375709:A:G	DICE	T_CD4_memory_TREG	ENSG00000109667	A	4.01179e-08	1.07442	0.049	A	+	4	10375709	SLC2A9	1
4:10376141:C:T	DICE	T_CD4_memory_TREG	ENSG00000109667	C	4.01179e-08	1.07442	0.049	C	+	4	10376141	SLC2A9	1
4:10378261:C:T	DICE	T_CD4_memory_TREG	ENSG00000109667	C	4.01179e-08	1.07442	0.049	C	+	4	10378261	SLC2A9	1
4:10379579:C:T	DICE	T_CD4_memory_TREG	ENSG00000109667	T	4.01179e-08	1.07442	0.049	T	+	4	10379579	SLC2A9	1
4:10380395:C:T	DICE	T_CD4_memory_TREG	ENSG00000109667	C	4.01179e-08	1.07442	0.049	C	+	4	10380395	SLC2A9	1
4:10386135:G:T	DICE	T_CD4_memory_TREG	ENSG00000109667	T	4.01179e-08	1.07442	0.049	T	+	4	10386135	SLC2A9	1
4:10386973:C:T	DICE	T_CD4_memory_TREG	ENSG00000109667	C	4.01179e-08	1.07442	0.049	C	+	4	10386973	SLC2A9	1
4:10127441:C:T	GTEx/v6	Colon_Sigmoid	ENSG00000109667	C	4.01809e-08	5.93812	0.00110411	C	+	4	10127441	SLC2A9	1
4:9840518:A:G	EyeGEx	EyeGEx	ENSG00000109667	A	4.01926e-08	-0.404025	2.07115e-05	G	+	4	9840518	SLC2A9	1
2:27697953:C:CAGA	GTEx/v6	Whole_Blood	ENSG00000115216	CAGA	4.0199e-08	-5.6377	0.000333874	C	+	2	27697953	NRBP1	1
2:27722416:A:G	GTEx/v7	Nerve_Tibial	ENSG00000115216	A	4.02058e-08	-0.172718	2.11359e-05	G	+	2	27722416	NRBP1	1
2:27656036:A:G	GTEx/v6	Whole_Blood	ENSG00000115216	G	4.02377e-08	-5.63752	0.000333874	A	+	2	27656036	NRBP1	1
2:27657167:C:T	GTEx/v6	Whole_Blood	ENSG00000115216	C	4.02377e-08	-5.63752	0.000333874	T	+	2	27657167	NRBP1	1
2:27663215:A:T	GTEx/v6	Whole_Blood	ENSG00000115216	A	4.02377e-08	-5.63752	0.000333874	T	+	2	27663215	NRBP1	1
2:27663416:G:T	GTEx/v6	Whole_Blood	ENSG00000115216	T	4.02377e-08	-5.63752	0.000333874	G	+	2	27663416	NRBP1	1
2:27665361:C:G	GTEx/v6	Whole_Blood	ENSG00000115216	G	4.02377e-08	-5.63752	0.000333874	C	+	2	27665361	NRBP1	1
2:27667297:A:G	GTEx/v6	Whole_Blood	ENSG00000115216	G	4.02377e-08	-5.63752	0.000333874	A	+	2	27667297	NRBP1	1
2:27677691:A:G	GTEx/v6	Whole_Blood	ENSG00000115216	A	4.02377e-08	-5.63752	0.000333874	G	+	2	27677691	NRBP1	1
2:27681598:A:C	GTEx/v6	Whole_Blood	ENSG00000115216	C	4.02377e-08	-5.63752	0.000333874	A	+	2	27681598	NRBP1	1
2:27684734:A:G	GTEx/v6	Whole_Blood	ENSG00000115216	G	4.02377e-08	-5.63752	0.000333874	A	+	2	27684734	NRBP1	1
2:27688601:C:T	GTEx/v6	Whole_Blood	ENSG00000115216	T	4.02377e-08	-5.63752	0.000333874	C	+	2	27688601	NRBP1	1
2:27693485:C:T	GTEx/v6	Whole_Blood	ENSG00000115216	C	4.02377e-08	-5.63752	0.000333874	T	+	2	27693485	NRBP1	1
6:26127271:A:G	GTEx/v8	Skin_Sun_Exposed_Lower_leg	ENSG00000112343	G	4.02434e-08	0.144516	2.483e-06	A	-	6	26127271	TRIM38	1
6:26128618:A:G	GTEx/v8	Skin_Sun_Exposed_Lower_leg	ENSG00000112343	G	4.02434e-08	0.144516	2.483e-06	A	-	6	26128618	TRIM38	1
4:10188976:C:CTG	GTEx/v8	Artery_Tibial	ENSG00000071127	CTG	4.02529e-08	-0.0984546	4.95523e-08	C	+	4	10188976	WDR1	1
4:10315847:C:T	GTEx/v8	Artery_Aorta	ENSG00000109667	T	4.02555e-08	-0.240643	1.40704e-10	T	-	4	10315847	SLC2A9	1
6:25940719:C:G	GTEx/v8	Testis	ENSG00000112337	C	4.02625e-08	0.353489	1.22036e-07	C	+	6	25940719	SLC17A2	1
4:9953086:A:C	GTEx/v8	Adipose_Visceral_Omentum	ENSG00000109667	C	4.02673e-08	0.229851	1.75431e-06	C	+	4	9953086	SLC2A9	1
4:9953097:C:T	GTEx/v8	Adipose_Visceral_Omentum	ENSG00000109667	C	4.02673e-08	0.229851	1.75431e-06	C	+	4	9953097	SLC2A9	1
4:9954839:A:AC	GTEx/v8	Adipose_Visceral_Omentum	ENSG00000109667	A	4.02673e-08	0.229851	1.75431e-06	A	+	4	9954839	SLC2A9	1
2:27567407:G:T	GTEx/v8	Pancreas	ENSG00000084774	T	4.02684e-08	0.191576	9.08683e-20	G	-	2	27567407	CAD	1
6:25904067:C:T	DICE	T_CD4_TH1	ENSG00000124564	C	4.03043e-08	0.955499	0.049	C	+	6	25904067	SLC17A3	1
6:25696611:A:T	GTEx/v7	Adrenal_Gland	ENSG00000124568	A	4.03303e-08	-0.595181	1.42201e-11	T	+	6	25696611	SLC17A1	1
7:73037366:A:G	GTEx/v6	Breast_Mammary_Tissue	ENSG00000009950	A	4.03792e-08	5.79574	0.00077204	G	-	7	73037366	MLXIPL	1
4:9985710:A:C	GTEx/v7	Thyroid	ENSG00000109667	C	4.04051e-08	-0.221671	1.11311e-06	C	-	4	9985710	SLC2A9	1
4:10108127:A:G	GTEx/v8	Artery_Tibial	ENSG00000071127	A	4.04095e-08	-0.0924071	4.95523e-08	G	+	4	10108127	WDR1	1
6:25829633:A:T	GTEx/v8	Whole_Blood	ENSG00000186470	T	4.0419e-08	-0.196514	4.18669e-117	T	-	6	25829633	BTN3A2	1
6:25943695:C:T	GTEx/v8	Testis	ENSG00000124564	C	4.04234e-08	0.399432	2.31013e-17	C	+	6	25943695	SLC17A3	1
6:25944103:C:T	GTEx/v8	Testis	ENSG00000124564	C	4.04234e-08	0.399432	2.31013e-17	C	+	6	25944103	SLC17A3	1
6:25944117:G:T	GTEx/v8	Testis	ENSG00000124564	G	4.04234e-08	0.399432	2.31013e-17	G	+	6	25944117	SLC17A3	1
6:25945815:A:G	GTEx/v8	Testis	ENSG00000124564	A	4.04234e-08	0.399432	2.31013e-17	A	+	6	25945815	SLC17A3	1
6:25945819:C:T	GTEx/v8	Testis	ENSG00000124564	T	4.04234e-08	0.399432	2.31013e-17	T	+	6	25945819	SLC17A3	1
6:25947236:C:T	GTEx/v8	Testis	ENSG00000124564	C	4.04234e-08	0.399432	2.31013e-17	C	+	6	25947236	SLC17A3	1
6:25947950:C:CAGTT	GTEx/v8	Testis	ENSG00000124564	CAGTT	4.04234e-08	0.399432	2.31013e-17	CAGTT	+	6	25947950	SLC17A3	1
6:25948421:A:G	GTEx/v8	Testis	ENSG00000124564	G	4.04234e-08	0.399432	2.31013e-17	G	+	6	25948421	SLC17A3	1
6:25950397:C:T	GTEx/v8	Testis	ENSG00000124564	T	4.04234e-08	0.399432	2.31013e-17	T	+	6	25950397	SLC17A3	1
6:25950800:A:C	GTEx/v8	Testis	ENSG00000124564	C	4.04234e-08	0.399432	2.31013e-17	C	+	6	25950800	SLC17A3	1
6:25950834:A:T	GTEx/v8	Testis	ENSG00000124564	A	4.04234e-08	0.399432	2.31013e-17	A	+	6	25950834	SLC17A3	1
6:25952106:A:G	GTEx/v8	Testis	ENSG00000124564	A	4.04234e-08	0.399432	2.31013e-17	A	+	6	25952106	SLC17A3	1
6:25953633:A:G	GTEx/v8	Testis	ENSG00000124564	G	4.04234e-08	0.399432	2.31013e-17	G	+	6	25953633	SLC17A3	1
6:25954027:A:G	GTEx/v8	Testis	ENSG00000124564	G	4.04234e-08	0.399432	2.31013e-17	G	+	6	25954027	SLC17A3	1
6:25955176:C:G	GTEx/v8	Testis	ENSG00000124564	C	4.04234e-08	0.399432	2.31013e-17	C	+	6	25955176	SLC17A3	1
6:25957642:A:G	GTEx/v8	Testis	ENSG00000124564	G	4.04234e-08	0.399432	2.31013e-17	G	+	6	25957642	SLC17A3	1
6:25957773:C:T	GTEx/v8	Testis	ENSG00000124564	T	4.04234e-08	0.399432	2.31013e-17	T	+	6	25957773	SLC17A3	1
6:25958235:A:G	GTEx/v8	Testis	ENSG00000124564	G	4.04234e-08	0.399432	2.31013e-17	G	+	6	25958235	SLC17A3	1
6:25958257:C:G	GTEx/v8	Testis	ENSG00000124564	G	4.04234e-08	0.399432	2.31013e-17	G	+	6	25958257	SLC17A3	1
6:25959127:A:G	GTEx/v8	Testis	ENSG00000124564	G	4.04234e-08	0.399432	2.31013e-17	G	+	6	25959127	SLC17A3	1
6:25960815:C:T	GTEx/v8	Testis	ENSG00000124564	T	4.04234e-08	0.399432	2.31013e-17	T	+	6	25960815	SLC17A3	1
2:27825715:C:T	GTEx/v7	Muscle_Skeletal	ENSG00000115234	C	4.04524e-08	0.215682	1.68016e-49	C	+	2	27825715	SNX17	1
4:10258968:A:G	GTEx/v8	Adipose_Subcutaneous	ENSG00000109667	A	4.04526e-08	-0.204934	1.29704e-11	G	+	4	10258968	SLC2A9	1
2:27718812:C:CAATGTTG	GTEx/v7	Muscle_Skeletal	ENSG00000115241	CAATGTTG	4.05155e-08	-0.0997873	1.14624e-05	C	+	2	27718812	PPM1G	1
4:88914208:C:CAACTCAGAAA	DICE	Monocyte_non_classical	ENSG00000118762	C	4.05427e-08	-0.797421	0.049	CAACTCAGAAA	+	4	88914208	PKD2	1
4:10138510:C:CT	GTEx/v8	Nerve_Tibial	ENSG00000071127	C	4.056e-08	0.17445	4.50461e-10	C	+	4	10138510	WDR1	1
4:10153197:C:T	GTEx/v7	Artery_Aorta	ENSG00000109667	T	4.05908e-08	0.338928	7.78321e-07	T	+	4	10153197	SLC2A9	1
4:9960613:G:GAAAGT	GTEx/v8	Liver	ENSG00000109667	G	4.05933e-08	0.373455	1.71947e-08	GAAAGT	-	4	9960613	SLC2A9	1
7:72989390:A:G	GTEx/v7	Esophagus_Mucosa	ENSG00000009950	G	4.05995e-08	0.292532	3.24297e-06	A	-	7	72989390	MLXIPL	1
2:27641522:C:T	GTEx/v8	Adipose_Subcutaneous	ENSG00000138085	T	4.06075e-08	0.123718	2.42116e-24	C	-	2	27641522	ATRAID	1
4:10055439:C:G	GTEx/v8	Nerve_Tibial	ENSG00000071127	C	4.06225e-08	0.180086	4.50461e-10	C	+	4	10055439	WDR1	1
4:10174917:A:G	GTEx/v7	Colon_Sigmoid	ENSG00000109667	A	4.06454e-08	0.470993	2.15598e-10	A	+	4	10174917	SLC2A9	1
6:25862466:C:T	GTEx/v8	Skin_Not_Sun_Exposed_Suprapubic	ENSG00000186470	T	4.06718e-08	-0.260235	4.83264e-83	T	-	6	25862466	BTN3A2	1
6:25863481:A:G	GTEx/v8	Skin_Not_Sun_Exposed_Suprapubic	ENSG00000186470	A	4.06718e-08	-0.260235	4.83264e-83	A	-	6	25863481	BTN3A2	1
4:10091124:A:AC	GTEx/v8	Skin_Sun_Exposed_Lower_leg	ENSG00000109667	A	4.06765e-08	0.270352	3.79005e-06	A	+	4	10091124	SLC2A9	1
4:10152793:A:AC	GTEx/v8	Artery_Aorta	ENSG00000109667	AC	4.0678e-08	0.244346	1.40704e-10	A	-	4	10152793	SLC2A9	1
2:27589810:C:T	GTEx/v6	Spleen	ENSG00000115226	C	4.06984e-08	6.19388	0.00116432	T	-	2	27589810	FNDC4	1
4:10125874:C:T	GTEx/v7	Thyroid	ENSG00000109667	T	4.07048e-08	0.239314	1.11311e-06	C	-	4	10125874	SLC2A9	1
6:25825547:G:GGACAAAAATTGAAA	GTEx/v7	Thyroid	ENSG00000186470	GGACAAAAATTGAAA	4.0723e-08	-0.29147	1.18154e-77	GGACAAAAATTGAAA	-	6	25825547	BTN3A2	1
4:10156641:A:G	GTEx/v7	Artery_Aorta	ENSG00000109667	G	4.07351e-08	0.339667	7.78321e-07	G	+	4	10156641	SLC2A9	1
2:27713634:A:G	GTEx/v8	Nerve_Tibial	ENSG00000115216	A	4.07411e-08	-0.131855	5.34192e-08	G	+	2	27713634	NRBP1	1
2:27715207:A:T	GTEx/v8	Nerve_Tibial	ENSG00000115216	A	4.07411e-08	-0.131855	5.34192e-08	T	+	2	27715207	NRBP1	1
4:10312112:C:T	GTEx/v8	Adipose_Subcutaneous	ENSG00000109667	C	4.07503e-08	-0.20629	1.29704e-11	T	+	4	10312112	SLC2A9	1
4:10312216:A:G	GTEx/v8	Adipose_Subcutaneous	ENSG00000109667	G	4.07503e-08	-0.20629	1.29704e-11	A	+	4	10312216	SLC2A9	1
4:10314025:A:G	GTEx/v8	Adipose_Subcutaneous	ENSG00000109667	A	4.07503e-08	-0.20629	1.29704e-11	G	+	4	10314025	SLC2A9	1
4:10315343:T:TC	GTEx/v8	Adipose_Subcutaneous	ENSG00000109667	TC	4.07503e-08	-0.20629	1.29704e-11	T	+	4	10315343	SLC2A9	1
4:10115523:A:G	GTEx/v7	Muscle_Skeletal	ENSG00000109667	G	4.07533e-08	0.267557	3.21323e-10	G	+	4	10115523	SLC2A9	1
4:10121260:A:G	GTEx/v6	Colon_Sigmoid	ENSG00000109667	G	4.07609e-08	5.93495	0.00110411	G	+	4	10121260	SLC2A9	1
4:10121632:A:G	GTEx/v6	Colon_Sigmoid	ENSG00000109667	A	4.07609e-08	5.93495	0.00110411	A	+	4	10121632	SLC2A9	1
4:10121747:G:T	GTEx/v6	Colon_Sigmoid	ENSG00000109667	G	4.07609e-08	5.93495	0.00110411	G	+	4	10121747	SLC2A9	1
4:10122734:C:T	GTEx/v6	Colon_Sigmoid	ENSG00000109667	C	4.07609e-08	5.93495	0.00110411	C	+	4	10122734	SLC2A9	1
2:27627366:A:G	GTEx/v8	Pancreas	ENSG00000084774	A	4.07626e-08	0.20075	9.08683e-20	G	-	2	27627366	CAD	1
4:10190058:A:G	GTEx/v8	Artery_Tibial	ENSG00000071127	G	4.07681e-08	-0.0982973	4.95523e-08	A	+	4	10190058	WDR1	1
2:27706640:C:T	GTEx/v8	Thyroid	ENSG00000084774	C	4.08021e-08	-0.131972	1.49733e-12	T	+	2	27706640	CAD	1
4:10120654:C:T	GTEx/v6	Colon_Sigmoid	ENSG00000109667	T	4.08176e-08	5.93464	0.00110411	T	+	4	10120654	SLC2A9	1
4:10496241:C:G	GTEx/v8	Adipose_Subcutaneous	ENSG00000178163	C	4.08277e-08	0.187025	1.60768e-06	G	-	4	10496241	ZNF518B	1
2:27727314:C:T	GTEx/v7	Nerve_Tibial	ENSG00000115216	T	4.08359e-08	-0.171675	2.11359e-05	C	+	2	27727314	NRBP1	1
2:27730940:C:T	GTEx/v6	Thyroid	ENSG00000115226	C	4.08472e-08	5.67323	0.000224494	T	-	2	27730940	FNDC4	1
4:10300965:T:TCACTGCAAAA	GTEx/v8	Esophagus_Gastroesophageal_Junction	ENSG00000109667	T	4.08541e-08	0.284096	1.61133e-14	T	+	4	10300965	SLC2A9	1
6:25695820:C:T	GTEx/v7	Adrenal_Gland	ENSG00000124568	C	4.08577e-08	-0.587003	1.42201e-11	T	+	6	25695820	SLC17A1	1
2:27743423:A:G	GTEx/v8	Thyroid	ENSG00000084774	A	4.08662e-08	-0.134117	1.49733e-12	G	+	2	27743423	CAD	1
2:27743630:C:T	GTEx/v8	Thyroid	ENSG00000084774	T	4.08662e-08	-0.134117	1.49733e-12	C	+	2	27743630	CAD	1
6:25923315:C:T	GTEx/v8	Muscle_Skeletal	ENSG00000187837	T	4.08678e-08	0.188886	2.64691e-10	T	+	6	25923315	HIST1H1C	1
4:10120565:A:G	GTEx/v6	Colon_Sigmoid	ENSG00000109667	A	4.08757e-08	5.93433	0.00110411	A	+	4	10120565	SLC2A9	1
4:10122649:C:T	GTEx/v7	Thyroid	ENSG00000109667	C	4.088e-08	0.245381	1.11311e-06	T	-	4	10122649	SLC2A9	1
6:25877970:A:G	GTEx/v7	Thyroid	ENSG00000112343	A	4.08821e-08	-0.243518	6.39927e-30	A	-	6	25877970	TRIM38	1
6:25859413:A:G	GTEx/v7	Adipose_Subcutaneous	ENSG00000186470	G	4.08883e-08	-0.392667	1.28545e-66	G	-	6	25859413	BTN3A2	1
6:25859508:A:C	GTEx/v7	Adipose_Subcutaneous	ENSG00000186470	C	4.08883e-08	-0.392667	1.28545e-66	C	-	6	25859508	BTN3A2	1
6:25863487:C:G	GTEx/v7	Adipose_Subcutaneous	ENSG00000186470	C	4.08883e-08	-0.392667	1.28545e-66	C	-	6	25863487	BTN3A2	1
4:10250399:C:T	DICE	T_CD4_memory_TREG	ENSG00000109667	C	4.09046e-08	-0.829311	0.049	T	+	4	10250399	SLC2A9	1
4:10250779:C:T	DICE	T_CD4_memory_TREG	ENSG00000109667	T	4.09046e-08	-0.829311	0.049	C	+	4	10250779	SLC2A9	1
6:25791354:C:T	GTEx/v6	Pancreas	ENSG00000146039	T	4.09232e-08	5.89168	0.00061307	T	+	6	25791354	SLC17A4	1
6:25799929:G:T	GTEx/v6	Pancreas	ENSG00000146039	T	4.09414e-08	5.89158	0.00061307	T	+	6	25799929	SLC17A4	1
6:25801971:C:T	GTEx/v6	Pancreas	ENSG00000146039	T	4.09414e-08	5.89158	0.00061307	T	+	6	25801971	SLC17A4	1
6:25805002:A:T	GTEx/v6	Pancreas	ENSG00000146039	T	4.09414e-08	5.89158	0.00061307	T	+	6	25805002	SLC17A4	1
6:25809524:C:T	GTEx/v6	Pancreas	ENSG00000146039	C	4.09414e-08	5.89158	0.00061307	C	+	6	25809524	SLC17A4	1
6:25810797:C:G	GTEx/v6	Pancreas	ENSG00000146039	C	4.09414e-08	5.89158	0.00061307	C	+	6	25810797	SLC17A4	1
6:25811404:C:T	GTEx/v6	Pancreas	ENSG00000146039	T	4.09414e-08	5.89158	0.00061307	T	+	6	25811404	SLC17A4	1
6:25812459:A:G	GTEx/v6	Pancreas	ENSG00000146039	A	4.09414e-08	5.89158	0.00061307	A	+	6	25812459	SLC17A4	1
4:10141903:A:G	GTEx/v8	Whole_Blood	ENSG00000109667	A	4.09777e-08	0.138396	1.49086e-16	G	-	4	10141903	SLC2A9	1
6:25783909:C:T	GTEx/v7	Testis	ENSG00000146047	T	4.10137e-08	0.437903	3.43982e-11	C	-	6	25783909	HIST1H2BA	1
4:9839490:A:C	EyeGEx	EyeGEx	ENSG00000109667	A	4.10171e-08	-0.403834	2.11363e-05	C	+	4	9839490	SLC2A9	1
6:25811034:C:T	GTEx/v6	Pancreas	ENSG00000146039	T	4.10309e-08	5.89111	0.00061307	T	+	6	25811034	SLC17A4	1
4:10179309:C:T	GTEx/v8	Adipose_Subcutaneous	ENSG00000109667	C	4.10402e-08	-0.20933	1.29704e-11	T	+	4	10179309	SLC2A9	1
4:10180622:C:T	GTEx/v8	Adipose_Subcutaneous	ENSG00000109667	C	4.10402e-08	-0.20933	1.29704e-11	T	+	4	10180622	SLC2A9	1
4:10181374:A:G	GTEx/v8	Adipose_Subcutaneous	ENSG00000109667	G	4.10402e-08	-0.20933	1.29704e-11	A	+	4	10181374	SLC2A9	1
4:10183314:G:GGAGA	GTEx/v8	Adipose_Subcutaneous	ENSG00000109667	G	4.10402e-08	-0.20933	1.29704e-11	GGAGA	+	4	10183314	SLC2A9	1
4:10185799:A:G	GTEx/v8	Adipose_Subcutaneous	ENSG00000109667	A	4.10402e-08	-0.20933	1.29704e-11	G	+	4	10185799	SLC2A9	1
4:10186251:C:T	GTEx/v8	Adipose_Subcutaneous	ENSG00000109667	C	4.10402e-08	-0.20933	1.29704e-11	T	+	4	10186251	SLC2A9	1
4:10186604:C:T	GTEx/v8	Adipose_Subcutaneous	ENSG00000109667	C	4.10402e-08	-0.20933	1.29704e-11	T	+	4	10186604	SLC2A9	1
7:73046758:A:C	GTEx/v8	Heart_Atrial_Appendage	ENSG00000009950	A	4.10496e-08	0.305328	2.03532e-10	C	-	7	73046758	MLXIPL	1
7:73047551:C:T	GTEx/v8	Heart_Atrial_Appendage	ENSG00000009950	T	4.10496e-08	0.305328	2.03532e-10	C	-	7	73047551	MLXIPL	1
6:25734073:A:G	GTEx/v7	Testis	ENSG00000124564	G	4.10667e-08	-0.583027	4.15729e-12	A	+	6	25734073	SLC17A3	1
11:64330324:A:C	GTEx/v8	Cells_Cultured_fibroblasts	ENSG00000173113	C	4.10713e-08	0.12312	6.5302e-29	A	-	11	64330324	TRMT112	1
11:64333296:A:G	GTEx/v8	Cells_Cultured_fibroblasts	ENSG00000173113	G	4.10713e-08	0.12312	6.5302e-29	A	-	11	64333296	TRMT112	1
4:10123665:C:T	GTEx/v6	Colon_Sigmoid	ENSG00000109667	T	4.1137e-08	5.93292	0.00110411	T	+	4	10123665	SLC2A9	1
2:27743423:A:G	GTEx/v7	Thyroid	ENSG00000115241	A	4.11627e-08	-0.115019	8.1124e-05	G	+	2	27743423	PPM1G	1
2:27743630:C:T	GTEx/v7	Thyroid	ENSG00000115241	T	4.11627e-08	-0.115019	8.1124e-05	C	+	2	27743630	PPM1G	1
6:25806576:C:T	GTEx/v6	Pancreas	ENSG00000146039	C	4.11829e-08	5.89031	0.00061307	C	+	6	25806576	SLC17A4	1
4:10085949:A:G	GTEx/v7	Esophagus_Gastroesophageal_Junction	ENSG00000109667	A	4.11877e-08	0.376634	6.11329e-06	A	+	4	10085949	SLC2A9	1
4:10341255:A:G	DICE	T_CD4_TH2	ENSG00000109667	G	4.11988e-08	-0.890886	0.049	A	+	4	10341255	SLC2A9	1
4:10341747:T:TG	DICE	T_CD4_TH2	ENSG00000109667	T	4.11988e-08	-0.890886	0.049	TG	+	4	10341747	SLC2A9	1
2:27669723:C:T	GTEx/v8	Adipose_Visceral_Omentum	ENSG00000157992	C	4.12081e-08	0.200557	4.42568e-06	T	-	2	27669723	KRTCAP3	1
7:73042085:C:T	GTEx/v8	Esophagus_Muscularis	ENSG00000106635	T	4.12132e-08	-0.135572	1.38283e-11	C	+	7	73042085	BCL7B	1
2:27722416:A:G	GTEx/v8	Adipose_Subcutaneous	ENSG00000138085	A	4.12247e-08	0.1227	2.42116e-24	G	-	2	27722416	ATRAID	1
6:25805002:A:T	GTEx/v7	Thyroid	ENSG00000186470	T	4.12519e-08	-0.280586	1.18154e-77	T	-	6	25805002	BTN3A2	1
2:27665361:C:G	GTEx/v8	Nerve_Tibial	ENSG00000138074	G	4.12699e-08	-0.137945	5.95865e-18	C	+	2	27665361	SLC5A6	1
2:27628635:A:G	GTEx/v8	Artery_Aorta	ENSG00000115216	G	4.12768e-08	-0.164762	6.28152e-05	A	+	2	27628635	NRBP1	1
6:25884148:C:T	GTEx/v6	Lung	ENSG00000124564	T	4.1288e-08	5.67114	0.000711942	T	+	6	25884148	SLC17A3	1
6:25858427:A:AAACAC	GTEx/v7	Thyroid	ENSG00000186470	A	4.1294e-08	-0.287248	1.18154e-77	A	-	6	25858427	BTN3A2	1
4:10209522:A:G	GTEx/v8	Esophagus_Muscularis	ENSG00000109667	A	4.13053e-08	0.42804	3.68626e-33	A	+	4	10209522	SLC2A9	1
4:10075485:C:T	GTEx/v8	Artery_Coronary	ENSG00000109667	T	4.13151e-08	0.342135	7.10718e-05	T	+	4	10075485	SLC2A9	1
4:10067138:A:C	GTEx/v8	Artery_Coronary	ENSG00000109667	A	4.13234e-08	0.394098	7.10718e-05	A	+	4	10067138	SLC2A9	1
4:10076860:A:G	GTEx/v8	Artery_Coronary	ENSG00000109667	A	4.13234e-08	0.394098	7.10718e-05	A	+	4	10076860	SLC2A9	1
4:10081052:C:T	GTEx/v8	Artery_Coronary	ENSG00000109667	T	4.13234e-08	0.394098	7.10718e-05	T	+	4	10081052	SLC2A9	1
4:10081117:A:C	GTEx/v8	Artery_Coronary	ENSG00000109667	A	4.13234e-08	0.394098	7.10718e-05	A	+	4	10081117	SLC2A9	1
4:10092728:A:G	GTEx/v8	Artery_Coronary	ENSG00000109667	A	4.13234e-08	0.394098	7.10718e-05	A	+	4	10092728	SLC2A9	1
4:10092879:A:T	GTEx/v8	Artery_Coronary	ENSG00000109667	A	4.13234e-08	0.394098	7.10718e-05	A	+	4	10092879	SLC2A9	1
4:10094698:A:G	GTEx/v8	Artery_Coronary	ENSG00000109667	A	4.13234e-08	0.394098	7.10718e-05	A	+	4	10094698	SLC2A9	1
4:10095422:C:CAG	GTEx/v8	Artery_Coronary	ENSG00000109667	C	4.13234e-08	0.394098	7.10718e-05	C	+	4	10095422	SLC2A9	1
4:10097976:C:T	GTEx/v8	Artery_Coronary	ENSG00000109667	T	4.13234e-08	0.394098	7.10718e-05	T	+	4	10097976	SLC2A9	1
4:10099277:A:G	GTEx/v8	Artery_Coronary	ENSG00000109667	A	4.13234e-08	0.394098	7.10718e-05	A	+	4	10099277	SLC2A9	1
4:10123941:C:T	GTEx/v6	Colon_Sigmoid	ENSG00000109667	C	4.13399e-08	5.93184	0.00110411	C	+	4	10123941	SLC2A9	1
2:27745946:A:G	GTEx/v8	Esophagus_Muscularis	ENSG00000115216	G	4.13877e-08	-0.117459	1.45257e-09	A	+	2	27745946	NRBP1	1
2:27746832:A:C	GTEx/v8	Esophagus_Muscularis	ENSG00000115216	C	4.13877e-08	-0.117459	1.45257e-09	A	+	2	27746832	NRBP1	1
6:25710555:C:T	GTEx/v7	Thyroid	ENSG00000112343	T	4.14015e-08	0.224084	6.39927e-30	C	-	6	25710555	TRIM38	1
4:10283107:A:T	GTEx/v8	Esophagus_Gastroesophageal_Junction	ENSG00000109667	T	4.14621e-08	0.284183	1.61133e-14	T	+	4	10283107	SLC2A9	1
4:10249728:C:T	GTEx/v8	Esophagus_Gastroesophageal_Junction	ENSG00000109667	T	4.14855e-08	0.279583	1.61133e-14	T	+	4	10249728	SLC2A9	1
4:10250503:A:G	GTEx/v8	Esophagus_Gastroesophageal_Junction	ENSG00000109667	A	4.14855e-08	0.279583	1.61133e-14	A	+	4	10250503	SLC2A9	1
4:10119942:A:G	GTEx/v6	Colon_Sigmoid	ENSG00000109667	A	4.1497e-08	5.931	0.00110411	A	+	4	10119942	SLC2A9	1
6:25789199:A:ATAGG	GTEx/v6	Whole_Blood	ENSG00000186470	ATAGG	4.15217e-08	-5.63152	0.000333874	ATAGG	-	6	25789199	BTN3A2	1
4:10119911:A:G	GTEx/v6	Colon_Sigmoid	ENSG00000109667	G	4.15419e-08	5.93076	0.00110411	G	+	4	10119911	SLC2A9	1
2:27648726:C:T	GTEx/v8	Small_Intestine_Terminal_Ileum	ENSG00000115216	C	4.15568e-08	-0.249039	0.000196505	T	+	2	27648726	NRBP1	1
2:27656822:G:GA	GTEx/v8	Small_Intestine_Terminal_Ileum	ENSG00000115216	GA	4.15568e-08	-0.249039	0.000196505	G	+	2	27656822	NRBP1	1
2:27733452:A:G	GTEx/v6	Cells_Transformed_fibroblasts	ENSG00000115216	A	4.15582e-08	-5.67486	0.00020866	G	+	2	27733452	NRBP1	1
2:27579231:C:T	GTEx/v8	Breast_Mammary_Tissue	ENSG00000115216	C	4.1568e-08	-0.16598	4.32319e-05	T	+	2	27579231	NRBP1	1
2:27633651:C:T	EyeGEx	EyeGEx	ENSG00000138002	C	4.1583e-08	-0.407607	1.64449e-05	T	+	2	27633651	IFT172	1
2:27633662:C:T	EyeGEx	EyeGEx	ENSG00000138002	C	4.1583e-08	-0.407607	1.64449e-05	T	+	2	27633662	IFT172	1
6:25935427:A:C	GTEx/v8	Testis	ENSG00000124564	C	4.16648e-08	0.399089	2.31013e-17	C	+	6	25935427	SLC17A3	1
6:25935765:C:T	GTEx/v8	Testis	ENSG00000124564	C	4.16648e-08	0.399089	2.31013e-17	C	+	6	25935765	SLC17A3	1
6:25936056:A:G	GTEx/v8	Testis	ENSG00000124564	A	4.16648e-08	0.399089	2.31013e-17	A	+	6	25936056	SLC17A3	1
6:25936402:G:T	GTEx/v8	Testis	ENSG00000124564	T	4.16648e-08	0.399089	2.31013e-17	T	+	6	25936402	SLC17A3	1
6:25938252:C:T	GTEx/v8	Testis	ENSG00000124564	T	4.16648e-08	0.399089	2.31013e-17	T	+	6	25938252	SLC17A3	1
6:25939723:C:T	GTEx/v8	Testis	ENSG00000124564	T	4.16648e-08	0.399089	2.31013e-17	T	+	6	25939723	SLC17A3	1
6:25939952:C:CT	GTEx/v8	Testis	ENSG00000124564	C	4.16648e-08	0.399089	2.31013e-17	C	+	6	25939952	SLC17A3	1
6:25940958:A:G	GTEx/v8	Testis	ENSG00000124564	A	4.16648e-08	0.399089	2.31013e-17	A	+	6	25940958	SLC17A3	1
6:25943197:A:C	GTEx/v8	Testis	ENSG00000124564	A	4.16648e-08	0.399089	2.31013e-17	A	+	6	25943197	SLC17A3	1
6:25947706:A:T	GTEx/v8	Testis	ENSG00000124564	T	4.16648e-08	0.399089	2.31013e-17	T	+	6	25947706	SLC17A3	1
6:25947766:G:GC	GTEx/v8	Testis	ENSG00000124564	G	4.16648e-08	0.399089	2.31013e-17	G	+	6	25947766	SLC17A3	1
6:25954434:C:G	GTEx/v8	Testis	ENSG00000124564	G	4.16648e-08	0.399089	2.31013e-17	G	+	6	25954434	SLC17A3	1
6:25957408:A:G	GTEx/v8	Testis	ENSG00000124564	G	4.16648e-08	0.399089	2.31013e-17	G	+	6	25957408	SLC17A3	1
6:25958621:A:G	GTEx/v8	Testis	ENSG00000124564	G	4.16648e-08	0.399089	2.31013e-17	G	+	6	25958621	SLC17A3	1
6:26114372:A:G	GTEx/v8	Colon_Transverse	ENSG00000112343	A	4.16664e-08	0.226422	3.84388e-09	G	-	6	26114372	TRIM38	1
15:76191644:A:T	GTEx/v6	Nerve_Tibial	ENSG00000140367	T	4.16743e-08	5.68903	0.000222679	T	+	15	76191644	UBE2Q2	1
4:10119897:C:G	GTEx/v6	Colon_Sigmoid	ENSG00000109667	C	4.16991e-08	5.92992	0.00110411	C	+	4	10119897	SLC2A9	1
4:10237799:A:G	EyeGEx	EyeGEx	ENSG00000109667	A	4.17004e-08	0.425966	2.14884e-05	A	+	4	10237799	SLC2A9	1
6:25718466:A:G	GTEx/v7	Thyroid	ENSG00000112343	G	4.1703e-08	0.235321	6.39927e-30	A	-	6	25718466	TRIM38	1
4:10085902:C:G	GTEx/v8	Testis	ENSG00000071127	G	4.17348e-08	-0.257367	1.64186e-13	G	-	4	10085902	WDR1	1
4:10088193:G:GAC	GTEx/v8	Testis	ENSG00000071127	G	4.17348e-08	-0.257367	1.64186e-13	G	-	4	10088193	WDR1	1
4:10097745:A:G	GTEx/v8	Testis	ENSG00000071127	G	4.17348e-08	-0.257367	1.64186e-13	G	-	4	10097745	WDR1	1
4:10099674:A:G	GTEx/v8	Testis	ENSG00000071127	A	4.17348e-08	-0.257367	1.64186e-13	A	-	4	10099674	WDR1	1
4:10101131:C:T	GTEx/v8	Testis	ENSG00000071127	C	4.17348e-08	-0.257367	1.64186e-13	C	-	4	10101131	WDR1	1
4:10104173:C:T	GTEx/v8	Testis	ENSG00000071127	T	4.17348e-08	-0.257367	1.64186e-13	T	-	4	10104173	WDR1	1
4:10104191:A:G	GTEx/v8	Testis	ENSG00000071127	A	4.17348e-08	-0.257367	1.64186e-13	A	-	4	10104191	WDR1	1
2:27690991:C:T	GTEx/v6	Nerve_Tibial	ENSG00000138074	T	4.17409e-08	-5.68872	0.000222679	C	+	2	27690991	SLC5A6	1
2:27584666:A:G	GTEx/v8	Breast_Mammary_Tissue	ENSG00000115216	G	4.17458e-08	-0.165478	4.32319e-05	A	+	2	27584666	NRBP1	1
7:73030175:A:G	GTEx/v7	Heart_Atrial_Appendage	ENSG00000009950	A	4.17484e-08	0.520765	3.80622e-05	G	-	7	73030175	MLXIPL	1
7:73033559:A:G	GTEx/v7	Heart_Atrial_Appendage	ENSG00000009950	A	4.17484e-08	0.520765	3.80622e-05	G	-	7	73033559	MLXIPL	1
6:26056549:A:G	GTEx/v7	Testis	ENSG00000124564	G	4.17582e-08	0.53803	4.15729e-12	G	+	6	26056549	SLC17A3	1
2:27626017:A:T	GTEx/v8	Nerve_Tibial	ENSG00000115216	T	4.17632e-08	-0.132829	5.34192e-08	A	+	2	27626017	NRBP1	1
4:10512741:C:T	GTEx/v7	Heart_Left_Ventricle	ENSG00000178163	T	4.17832e-08	0.239425	1.79768e-06	C	-	4	10512741	ZNF518B	1
2:27567987:C:CA	EyeGEx	EyeGEx	ENSG00000138074	CA	4.17888e-08	-0.398236	1.56738e-05	C	+	2	27567987	SLC5A6	1
2:27692973:A:G	GTEx/v7	Heart_Left_Ventricle	ENSG00000115234	G	4.17905e-08	-0.201598	2.22769e-06	A	+	2	27692973	SNX17	1
4:10182913:C:T	GTEx/v8	Whole_Blood	ENSG00000109667	C	4.17942e-08	-0.143498	1.49086e-16	T	+	4	10182913	SLC2A9	1
4:10119454:A:G	GTEx/v6	Colon_Sigmoid	ENSG00000109667	G	4.18071e-08	5.92935	0.00110411	G	+	4	10119454	SLC2A9	1
4:10119404:C:T	GTEx/v6	Colon_Sigmoid	ENSG00000109667	C	4.18092e-08	5.92934	0.00110411	C	+	4	10119404	SLC2A9	1
4:10086795:C:G	GTEx/v6	Artery_Tibial	ENSG00000178163	C	4.18437e-08	5.66304	0.000263002	C	+	4	10086795	ZNF518B	1
4:10286427:C:G	GTEx/v7	Adipose_Subcutaneous	ENSG00000109667	C	4.18704e-08	0.288094	4.45935e-10	C	+	4	10286427	SLC2A9	1
6:25970109:A:T	GTEx/v8	Adrenal_Gland	ENSG00000124568	A	4.1875e-08	0.475008	1.39857e-18	A	+	6	25970109	SLC17A1	1
2:27827326:T:TACAGTCATGTAACC	GTEx/v7	Muscle_Skeletal	ENSG00000115234	T	4.18783e-08	0.218994	1.68016e-49	T	+	2	27827326	SNX17	1
4:10372790:A:G	GTEx/v8	Adipose_Subcutaneous	ENSG00000109667	A	4.1966e-08	-0.208317	1.29704e-11	G	+	4	10372790	SLC2A9	1
4:10372966:C:T	GTEx/v8	Adipose_Subcutaneous	ENSG00000109667	T	4.1966e-08	-0.208317	1.29704e-11	C	+	4	10372966	SLC2A9	1
4:10204496:C:T	DICE	T_CD4_naive_TREG	ENSG00000109667	T	4.197e-08	-0.875491	0.049	C	+	4	10204496	SLC2A9	1
4:10281588:A:G	GTEx/v7	Whole_Blood	ENSG00000109667	A	4.20002e-08	0.237951	7.67109e-07	A	+	4	10281588	SLC2A9	1
4:10334558:A:G	GTEx/v7	Whole_Blood	ENSG00000109667	G	4.20002e-08	0.237951	7.67109e-07	G	+	4	10334558	SLC2A9	1
2:27725761:C:T	GTEx/v6	Muscle_Skeletal	ENSG00000157992	T	4.20021e-08	5.61849	0.00030405	C	-	2	27725761	KRTCAP3	1
4:10174158:A:G	GTEx/v8	Artery_Aorta	ENSG00000109667	A	4.20045e-08	-0.251312	1.40704e-10	G	+	4	10174158	SLC2A9	1
4:10174217:C:G	GTEx/v8	Artery_Aorta	ENSG00000109667	C	4.20045e-08	-0.251312	1.40704e-10	G	+	4	10174217	SLC2A9	1
4:10138894:C:G	GTEx/v7	Artery_Aorta	ENSG00000109667	C	4.20066e-08	0.339901	7.78321e-07	C	+	4	10138894	SLC2A9	1
2:27627366:A:G	GTEx/v6	Whole_Blood	ENSG00000115216	A	4.20229e-08	-5.62923	0.000333874	G	+	2	27627366	NRBP1	1
2:27714517:A:T	GTEx/v6	Whole_Blood	ENSG00000115216	T	4.2025e-08	-5.62922	0.000333874	A	+	2	27714517	NRBP1	1
6:25935427:A:C	GTEx/v8	Adrenal_Gland	ENSG00000124568	C	4.20655e-08	0.482126	1.39857e-18	C	+	6	25935427	SLC17A1	1
6:25935765:C:T	GTEx/v8	Adrenal_Gland	ENSG00000124568	C	4.20655e-08	0.482126	1.39857e-18	C	+	6	25935765	SLC17A1	1
6:25936056:A:G	GTEx/v8	Adrenal_Gland	ENSG00000124568	A	4.20655e-08	0.482126	1.39857e-18	A	+	6	25936056	SLC17A1	1
2:27725761:C:T	GTEx/v8	Testis	ENSG00000115216	T	4.20851e-08	-0.187165	6.89204e-08	C	+	2	27725761	NRBP1	1
4:10045639:A:ATTT	GTEx/v8	Artery_Tibial	ENSG00000109667	ATTT	4.21274e-08	0.217137	1.45881e-35	ATTT	+	4	10045639	SLC2A9	1
2:27595756:C:G	GTEx/v8	Breast_Mammary_Tissue	ENSG00000115216	C	4.21501e-08	-0.166387	4.32319e-05	G	+	2	27595756	NRBP1	1
4:10181387:A:T	GTEx/v7	Artery_Aorta	ENSG00000109667	A	4.21793e-08	0.33864	7.78321e-07	A	+	4	10181387	SLC2A9	1
4:10182845:C:T	GTEx/v7	Artery_Aorta	ENSG00000109667	C	4.21793e-08	0.33864	7.78321e-07	C	+	4	10182845	SLC2A9	1
4:9968050:C:T	GTEx/v8	Liver	ENSG00000109667	C	4.2182e-08	0.373454	1.71947e-08	T	-	4	9968050	SLC2A9	1
4:10080807:C:T	DICE	T_CD4_TH17	ENSG00000109667	C	4.21899e-08	1.27509	0.049	C	+	4	10080807	SLC2A9	1
4:10088193:G:GAC	GTEx/v6	Colon_Sigmoid	ENSG00000109667	G	4.21941e-08	5.92732	0.00110411	G	+	4	10088193	SLC2A9	1
4:9964913:A:G	GTEx/v8	Artery_Tibial	ENSG00000109667	A	4.22061e-08	-0.215746	1.45881e-35	G	+	4	9964913	SLC2A9	1
2:27713634:A:G	TIGER	Nom_Alonso_Pancreatic_islets	ENSG00000115216	G	4.222e-08	5.481	3.40484e-06	G	+	2	27713634	NRBP1	1
2:27853245:C:G	GTEx/v7	Muscle_Skeletal	ENSG00000115234	G	4.22435e-08	0.227003	1.68016e-49	G	+	2	27853245	SNX17	1
4:9973789:A:C	GTEx/v8	Adipose_Visceral_Omentum	ENSG00000109667	A	4.22459e-08	0.229566	1.75431e-06	A	+	4	9973789	SLC2A9	1
4:9974258:C:G	GTEx/v8	Adipose_Visceral_Omentum	ENSG00000109667	G	4.22459e-08	0.229566	1.75431e-06	G	+	4	9974258	SLC2A9	1
4:9977974:T:TTC	GTEx/v8	Adipose_Visceral_Omentum	ENSG00000109667	T	4.22459e-08	0.229566	1.75431e-06	T	+	4	9977974	SLC2A9	1
4:9978094:A:G	GTEx/v8	Adipose_Visceral_Omentum	ENSG00000109667	A	4.22459e-08	0.229566	1.75431e-06	A	+	4	9978094	SLC2A9	1
4:10190074:A:G	GTEx/v8	Whole_Blood	ENSG00000109667	A	4.2283e-08	-0.144429	1.49086e-16	G	+	4	10190074	SLC2A9	1
4:88954523:A:G	EyeGEx	EyeGEx	ENSG00000118785	A	4.23094e-08	0.57886	2.27997e-05	A	+	4	88954523	SPP1	1
4:89163853:A:G	GTEx/v8	Thyroid	ENSG00000118777	G	4.23247e-08	0.221604	3.33622e-07	G	+	4	89163853	ABCG2	1
15:76239020:C:T	GTEx/v8	Brain_Frontal_Cortex_BA9	ENSG00000169752	T	4.23514e-08	0.425565	4.43207e-25	T	+	15	76239020	NRG4	1
2:27740404:C:G	GTEx/v6	Whole_Blood	ENSG00000157992	G	4.23606e-08	5.6277	0.000333874	C	-	2	27740404	KRTCAP3	1
2:27715207:A:T	TIGER	Nom_Alonso_Pancreatic_islets	ENSG00000115216	T	4.238e-08	5.481	3.41774e-06	T	+	2	27715207	NRBP1	1
4:10085949:A:G	GTEx/v8	Artery_Coronary	ENSG00000109667	A	4.23927e-08	0.394596	7.10718e-05	A	+	4	10085949	SLC2A9	1
2:27733452:A:G	GTEx/v6	Skin_Not_Sun_Exposed_Suprapubic	ENSG00000115216	A	4.23967e-08	-5.75965	0.000506735	G	+	2	27733452	NRBP1	1
2:27741105:A:G	GTEx/v8	Spleen	ENSG00000157992	G	4.24111e-08	0.306748	5.19508e-08	A	-	2	27741105	KRTCAP3	1
2:27715416:C:T	TIGER	Nom_Alonso_Pancreatic_islets	ENSG00000115216	C	4.243e-08	5.48	3.42177e-06	C	+	2	27715416	NRBP1	1
4:10168447:A:G	GTEx/v7	Artery_Aorta	ENSG00000109667	A	4.24552e-08	0.337282	7.78321e-07	A	+	4	10168447	SLC2A9	1
4:10266251:C:T	GTEx/v8	Esophagus_Gastroesophageal_Junction	ENSG00000109667	T	4.24577e-08	0.286798	1.61133e-14	T	+	4	10266251	SLC2A9	1
4:10178168:A:C	GTEx/v7	Adipose_Subcutaneous	ENSG00000109667	A	4.24909e-08	0.285235	4.45935e-10	A	+	4	10178168	SLC2A9	1
6:25815080:G:T	GTEx/v6	Adrenal_Gland	ENSG00000124568	G	4.24949e-08	5.91661	0.000904241	G	+	6	25815080	SLC17A1	1
4:10313449:A:G	GTEx/v6	Muscle_Skeletal	ENSG00000109667	A	4.25262e-08	5.61614	0.00030405	A	+	4	10313449	SLC2A9	1
4:89026428:A:C	GTEx/v6	Testis	ENSG00000118785	C	4.25383e-08	-5.85159	0.000378299	C	-	4	89026428	SPP1	1
4:10032516:G:T	DICE	Monocyte_non_classical	ENSG00000109667	G	4.2569e-08	1.03886	0.049	G	+	4	10032516	SLC2A9	1
11:64418900:A:G	GTEx/v7	Skin_Sun_Exposed_Lower_leg	ENSG00000110076	A	4.26287e-08	-0.207664	1.54687e-06	G	+	11	64418900	NRXN2	1
11:64449307:C:T	GTEx/v7	Skin_Sun_Exposed_Lower_leg	ENSG00000110076	T	4.26287e-08	-0.207664	1.54687e-06	C	+	11	64449307	NRXN2	1
2:27731376:C:T	GTEx/v8	Heart_Left_Ventricle	ENSG00000115234	T	4.26579e-08	-0.148662	7.24215e-07	C	+	2	27731376	SNX17	1
4:10101083:C:G	GTEx/v8	Artery_Coronary	ENSG00000109667	G	4.26599e-08	0.337392	7.10718e-05	G	+	4	10101083	SLC2A9	1
4:10101443:C:T	GTEx/v8	Artery_Coronary	ENSG00000109667	T	4.26599e-08	0.337392	7.10718e-05	T	+	4	10101443	SLC2A9	1
2:27579231:C:T	GTEx/v6	Muscle_Skeletal	ENSG00000157992	C	4.26604e-08	5.61554	0.00030405	T	-	2	27579231	KRTCAP3	1
2:27714526:C:T	GTEx/v8	Nerve_Tibial	ENSG00000115216	C	4.26726e-08	-0.132041	5.34192e-08	T	+	2	27714526	NRBP1	1
2:27715416:C:T	GTEx/v8	Nerve_Tibial	ENSG00000115216	T	4.26726e-08	-0.132041	5.34192e-08	C	+	2	27715416	NRBP1	1
7:73056750:C:T	GTEx/v8	Esophagus_Muscularis	ENSG00000009950	C	4.26815e-08	0.244456	9.86939e-15	T	-	7	73056750	MLXIPL	1
2:27679919:A:G	GTEx/v7	Heart_Left_Ventricle	ENSG00000115234	G	4.26857e-08	-0.201344	2.22769e-06	A	+	2	27679919	SNX17	1
2:27682850:G:T	GTEx/v7	Heart_Left_Ventricle	ENSG00000115234	T	4.26857e-08	-0.201344	2.22769e-06	G	+	2	27682850	SNX17	1
2:27715416:C:T	GTEx/v7	Heart_Left_Ventricle	ENSG00000115234	T	4.26857e-08	-0.201344	2.22769e-06	C	+	2	27715416	SNX17	1
6:25814532:G:T	GTEx/v7	Thyroid	ENSG00000186470	T	4.26891e-08	-0.278975	1.18154e-77	T	-	6	25814532	BTN3A2	1
6:26107790:G:T	GTEx/v8	Nerve_Tibial	ENSG00000112343	T	4.27001e-08	0.158366	2.86671e-06	G	-	6	26107790	TRIM38	1
2:27640325:A:G	GTEx/v8	Adipose_Visceral_Omentum	ENSG00000157992	G	4.27115e-08	0.198907	4.42568e-06	A	-	2	27640325	KRTCAP3	1
2:27640980:A:G	GTEx/v8	Adipose_Visceral_Omentum	ENSG00000157992	A	4.27115e-08	0.198907	4.42568e-06	G	-	2	27640980	KRTCAP3	1
2:27568565:C:T	GTEx/v8	Artery_Aorta	ENSG00000115216	C	4.27938e-08	-0.159655	6.28152e-05	T	+	2	27568565	NRBP1	1
4:9863678:A:G	EyeGEx	EyeGEx	ENSG00000109667	G	4.27991e-08	-0.400463	2.20546e-05	A	+	4	9863678	SLC2A9	1
4:10179769:A:G	GTEx/v8	Adipose_Subcutaneous	ENSG00000109667	G	4.2813e-08	-0.21003	1.29704e-11	A	+	4	10179769	SLC2A9	1
6:25782314:G:T	GTEx/v7	Esophagus_Mucosa	ENSG00000186470	G	4.28163e-08	0.472134	3.43758e-63	T	-	6	25782314	BTN3A2	1
4:9862036:C:T	EyeGEx	EyeGEx	ENSG00000109667	T	4.2829e-08	-0.400455	2.207e-05	C	+	4	9862036	SLC2A9	1
4:9862902:G:T	EyeGEx	EyeGEx	ENSG00000109667	G	4.2829e-08	-0.400455	2.207e-05	T	+	4	9862902	SLC2A9	1
4:10102736:A:C	GTEx/v8	Skin_Sun_Exposed_Lower_leg	ENSG00000109667	A	4.28416e-08	0.27027	3.79005e-06	A	+	4	10102736	SLC2A9	1
2:27656036:A:G	GTEx/v8	Breast_Mammary_Tissue	ENSG00000115216	G	4.28423e-08	-0.165856	4.32319e-05	A	+	2	27656036	NRBP1	1
2:27657167:C:T	GTEx/v8	Breast_Mammary_Tissue	ENSG00000115216	C	4.28423e-08	-0.165856	4.32319e-05	T	+	2	27657167	NRBP1	1
2:27659491:C:T	GTEx/v8	Breast_Mammary_Tissue	ENSG00000115216	C	4.28423e-08	-0.165856	4.32319e-05	T	+	2	27659491	NRBP1	1
2:27661114:A:AG	GTEx/v8	Breast_Mammary_Tissue	ENSG00000115216	A	4.28423e-08	-0.165856	4.32319e-05	AG	+	2	27661114	NRBP1	1
2:27663215:A:T	GTEx/v8	Breast_Mammary_Tissue	ENSG00000115216	A	4.28423e-08	-0.165856	4.32319e-05	T	+	2	27663215	NRBP1	1
2:27663416:G:T	GTEx/v8	Breast_Mammary_Tissue	ENSG00000115216	T	4.28423e-08	-0.165856	4.32319e-05	G	+	2	27663416	NRBP1	1
2:27667297:A:G	GTEx/v8	Breast_Mammary_Tissue	ENSG00000115216	G	4.28423e-08	-0.165856	4.32319e-05	A	+	2	27667297	NRBP1	1
2:27669341:A:AT	GTEx/v8	Breast_Mammary_Tissue	ENSG00000115216	A	4.28423e-08	-0.165856	4.32319e-05	AT	+	2	27669341	NRBP1	1
2:27671255:C:T	GTEx/v8	Breast_Mammary_Tissue	ENSG00000115216	C	4.28423e-08	-0.165856	4.32319e-05	T	+	2	27671255	NRBP1	1
2:27671257:C:T	GTEx/v8	Breast_Mammary_Tissue	ENSG00000115216	T	4.28423e-08	-0.165856	4.32319e-05	C	+	2	27671257	NRBP1	1
2:27677691:A:G	GTEx/v8	Breast_Mammary_Tissue	ENSG00000115216	A	4.28423e-08	-0.165856	4.32319e-05	G	+	2	27677691	NRBP1	1
2:27681598:A:C	GTEx/v8	Breast_Mammary_Tissue	ENSG00000115216	C	4.28423e-08	-0.165856	4.32319e-05	A	+	2	27681598	NRBP1	1
2:27684734:A:G	GTEx/v8	Breast_Mammary_Tissue	ENSG00000115216	G	4.28423e-08	-0.165856	4.32319e-05	A	+	2	27684734	NRBP1	1
2:27688601:C:T	GTEx/v8	Breast_Mammary_Tissue	ENSG00000115216	T	4.28423e-08	-0.165856	4.32319e-05	C	+	2	27688601	NRBP1	1
2:27692214:C:T	GTEx/v8	Breast_Mammary_Tissue	ENSG00000115216	C	4.28423e-08	-0.165856	4.32319e-05	T	+	2	27692214	NRBP1	1
2:27693485:C:T	GTEx/v8	Breast_Mammary_Tissue	ENSG00000115216	C	4.28423e-08	-0.165856	4.32319e-05	T	+	2	27693485	NRBP1	1
2:27698343:C:G	GTEx/v8	Breast_Mammary_Tissue	ENSG00000115216	G	4.28423e-08	-0.165856	4.32319e-05	C	+	2	27698343	NRBP1	1
2:27714511:A:C	GTEx/v8	Breast_Mammary_Tissue	ENSG00000115216	C	4.28423e-08	-0.165856	4.32319e-05	A	+	2	27714511	NRBP1	1
2:27714517:A:T	GTEx/v8	Breast_Mammary_Tissue	ENSG00000115216	T	4.28423e-08	-0.165856	4.32319e-05	A	+	2	27714517	NRBP1	1
4:10149442:C:CTTGT	GTEx/v8	Colon_Sigmoid	ENSG00000109667	C	4.28669e-08	0.307415	7.87558e-21	CTTGT	-	4	10149442	SLC2A9	1
4:10149595:G:T	GTEx/v8	Colon_Sigmoid	ENSG00000109667	G	4.28669e-08	0.307415	7.87558e-21	T	-	4	10149595	SLC2A9	1
4:10149669:G:T	GTEx/v8	Colon_Sigmoid	ENSG00000109667	G	4.28669e-08	0.307415	7.87558e-21	T	-	4	10149669	SLC2A9	1
4:10149782:C:T	GTEx/v8	Colon_Sigmoid	ENSG00000109667	C	4.28669e-08	0.307415	7.87558e-21	T	-	4	10149782	SLC2A9	1
4:10150321:A:G	GTEx/v8	Colon_Sigmoid	ENSG00000109667	A	4.28669e-08	0.307415	7.87558e-21	G	-	4	10150321	SLC2A9	1
4:10150739:C:T	GTEx/v8	Colon_Sigmoid	ENSG00000109667	C	4.28669e-08	0.307415	7.87558e-21	T	-	4	10150739	SLC2A9	1
4:10150864:A:G	GTEx/v8	Colon_Sigmoid	ENSG00000109667	A	4.28669e-08	0.307415	7.87558e-21	G	-	4	10150864	SLC2A9	1
4:10150902:C:T	GTEx/v8	Colon_Sigmoid	ENSG00000109667	C	4.28669e-08	0.307415	7.87558e-21	T	-	4	10150902	SLC2A9	1
2:27749669:A:G	GTEx/v6	Whole_Blood	ENSG00000157992	A	4.28826e-08	5.62536	0.000333874	G	-	2	27749669	KRTCAP3	1
4:10102593:A:T	GTEx/v8	Nerve_Tibial	ENSG00000071127	A	4.29008e-08	0.155894	4.50461e-10	A	+	4	10102593	WDR1	1
6:25696611:A:T	GTEx/v7	Testis	ENSG00000124564	A	4.29047e-08	-0.525402	4.15729e-12	T	+	6	25696611	SLC17A3	1
6:26067782:C:G	GTEx/v7	Muscle_Skeletal	ENSG00000187837	G	4.29089e-08	0.244277	0.000110391	G	+	6	26067782	HIST1H1C	1
2:27752296:A:G	GTEx/v6	Cells_Transformed_fibroblasts	ENSG00000115216	G	4.29221e-08	-5.66856	0.00020866	A	+	2	27752296	NRBP1	1
4:10182845:C:T	GTEx/v7	Adipose_Subcutaneous	ENSG00000109667	C	4.29641e-08	0.285483	4.45935e-10	C	+	4	10182845	SLC2A9	1
4:9974187:T:TA	EyeGEx	EyeGEx	ENSG00000071127	T	4.29769e-08	-0.376125	2.26847e-05	TA	+	4	9974187	WDR1	1
4:10244841:A:G	DICE	T_CD4_memory_TREG	ENSG00000109667	A	4.29997e-08	-0.828171	0.049	G	+	4	10244841	SLC2A9	1
6:25710555:C:T	GTEx/v8	Esophagus_Muscularis	ENSG00000112343	T	4.30022e-08	0.179661	3.27659e-14	C	-	6	25710555	TRIM38	1
6:25710763:C:G	GTEx/v8	Esophagus_Muscularis	ENSG00000112343	G	4.30022e-08	0.179661	3.27659e-14	C	-	6	25710763	TRIM38	1
11:64407419:A:G	GTEx/v7	Artery_Aorta	ENSG00000110076	A	4.30404e-08	-0.272207	6.21464e-05	G	+	11	64407419	NRXN2	1
7:73037366:A:G	EyeGEx	EyeGEx	ENSG00000009950	A	4.30635e-08	0.49068	1.73135e-05	G	-	7	73037366	MLXIPL	1
4:10173889:C:T	GTEx/v7	Artery_Tibial	ENSG00000178163	T	4.30648e-08	0.25413	5.31092e-09	T	+	4	10173889	ZNF518B	1
4:10140953:A:G	GTEx/v8	Colon_Sigmoid	ENSG00000109667	A	4.31012e-08	0.302807	7.87558e-21	G	-	4	10140953	SLC2A9	1
6:25826119:C:T	GTEx/v7	Pancreas	ENSG00000146039	T	4.31282e-08	0.39096	1.61057e-07	T	+	6	25826119	SLC17A4	1
6:25847847:A:T	GTEx/v7	Thyroid	ENSG00000186470	T	4.31385e-08	-0.287144	1.18154e-77	T	-	6	25847847	BTN3A2	1
6:25825547:G:GGACAAAAATTGAAA	GTEx/v7	Pancreas	ENSG00000146039	GGACAAAAATTGAAA	4.31578e-08	0.392434	1.61057e-07	GGACAAAAATTGAAA	+	6	25825547	SLC17A4	1
4:10370585:A:C	GTEx/v8	Adipose_Subcutaneous	ENSG00000109667	C	4.31615e-08	-0.206701	1.29704e-11	A	+	4	10370585	SLC2A9	1
7:73042085:C:T	GTEx/v6	Breast_Mammary_Tissue	ENSG00000009950	T	4.31746e-08	5.78191	0.00077204	C	-	7	73042085	MLXIPL	1
2:27613031:A:C	GTEx/v6	Whole_Blood	ENSG00000157992	A	4.31774e-08	5.62405	0.000333874	C	-	2	27613031	KRTCAP3	1
4:10140724:C:T	GTEx/v7	Esophagus_Muscularis	ENSG00000109667	T	4.31807e-08	0.270385	2.86654e-19	C	-	4	10140724	SLC2A9	1
4:10140953:A:G	GTEx/v7	Esophagus_Muscularis	ENSG00000109667	A	4.31807e-08	0.270385	2.86654e-19	G	-	4	10140953	SLC2A9	1
4:10141260:G:GC	GTEx/v7	Esophagus_Muscularis	ENSG00000109667	G	4.31807e-08	0.270385	2.86654e-19	GC	-	4	10141260	SLC2A9	1
4:10141290:A:G	GTEx/v7	Esophagus_Muscularis	ENSG00000109667	A	4.31807e-08	0.270385	2.86654e-19	G	-	4	10141290	SLC2A9	1
4:10142659:A:G	GTEx/v7	Esophagus_Muscularis	ENSG00000109667	G	4.31807e-08	0.270385	2.86654e-19	A	-	4	10142659	SLC2A9	1
4:10142784:C:T	GTEx/v7	Esophagus_Muscularis	ENSG00000109667	C	4.31807e-08	0.270385	2.86654e-19	T	-	4	10142784	SLC2A9	1
4:10142882:C:CCT	GTEx/v7	Esophagus_Muscularis	ENSG00000109667	CCT	4.31807e-08	0.270385	2.86654e-19	C	-	4	10142882	SLC2A9	1
4:10142910:C:CCT	GTEx/v7	Esophagus_Muscularis	ENSG00000109667	CCT	4.31807e-08	0.270385	2.86654e-19	C	-	4	10142910	SLC2A9	1
4:10146220:A:C	GTEx/v7	Esophagus_Muscularis	ENSG00000109667	A	4.31807e-08	0.270385	2.86654e-19	C	-	4	10146220	SLC2A9	1
4:10136115:G:T	GTEx/v7	Muscle_Skeletal	ENSG00000109667	G	4.31923e-08	0.362103	3.21323e-10	G	+	4	10136115	SLC2A9	1
4:10391208:A:G	DICE	T_CD4_memory_TREG	ENSG00000109667	G	4.32135e-08	1.05474	0.049	G	+	4	10391208	SLC2A9	1
4:10011321:C:G	GTEx/v7	Esophagus_Muscularis	ENSG00000109667	G	4.32281e-08	0.268084	2.86654e-19	G	+	4	10011321	SLC2A9	1
4:10018153:A:C	GTEx/v7	Esophagus_Muscularis	ENSG00000109667	A	4.32281e-08	0.268084	2.86654e-19	A	+	4	10018153	SLC2A9	1
4:10025163:A:T	GTEx/v7	Esophagus_Muscularis	ENSG00000109667	A	4.32281e-08	0.268084	2.86654e-19	A	+	4	10025163	SLC2A9	1
6:25710548:C:T	DICE	T_CD4_TH2	ENSG00000124564	T	4.32345e-08	-0.782957	0.049	C	+	6	25710548	SLC17A3	1
6:25711243:A:G	DICE	T_CD4_TH2	ENSG00000124564	A	4.32345e-08	-0.782957	0.049	G	+	6	25711243	SLC17A3	1
6:25718466:A:G	DICE	T_CD4_TH2	ENSG00000124564	G	4.32345e-08	-0.782957	0.049	A	+	6	25718466	SLC17A3	1
6:25734073:A:G	DICE	T_CD4_TH2	ENSG00000124564	G	4.32345e-08	-0.782957	0.049	A	+	6	25734073	SLC17A3	1
6:25741027:C:G	DICE	T_CD4_TH2	ENSG00000124564	C	4.32345e-08	-0.782957	0.049	G	+	6	25741027	SLC17A3	1
6:25742699:A:G	DICE	T_CD4_TH2	ENSG00000124564	G	4.32345e-08	-0.782957	0.049	A	+	6	25742699	SLC17A3	1
6:25749720:T:TA	DICE	T_CD4_TH2	ENSG00000124564	TA	4.32345e-08	-0.782957	0.049	T	+	6	25749720	SLC17A3	1
6:25751721:A:G	DICE	T_CD4_TH2	ENSG00000124564	A	4.32345e-08	-0.782957	0.049	G	+	6	25751721	SLC17A3	1
6:25753603:C:T	DICE	T_CD4_TH2	ENSG00000124564	T	4.32345e-08	-0.782957	0.049	C	+	6	25753603	SLC17A3	1
6:25754271:C:T	DICE	T_CD4_TH2	ENSG00000124564	T	4.32345e-08	-0.782957	0.049	C	+	6	25754271	SLC17A3	1
6:25755508:C:T	DICE	T_CD4_TH2	ENSG00000124564	T	4.32345e-08	-0.782957	0.049	C	+	6	25755508	SLC17A3	1
6:25755583:A:G	DICE	T_CD4_TH2	ENSG00000124564	G	4.32345e-08	-0.782957	0.049	A	+	6	25755583	SLC17A3	1
2:27727314:C:T	GTEx/v6	Adipose_Subcutaneous	ENSG00000115216	T	4.32366e-08	-5.64732	0.000270753	C	+	2	27727314	NRBP1	1
2:27854524:A:G	GTEx/v7	Thyroid	ENSG00000115226	A	4.32412e-08	-0.254574	5.47164e-21	A	-	2	27854524	FNDC4	1
4:10348895:A:G	GTEx/v8	Artery_Aorta	ENSG00000109667	G	4.32458e-08	-0.249649	1.40704e-10	A	+	4	10348895	SLC2A9	1
6:25770866:A:G	GTEx/v6	Adrenal_Gland	ENSG00000124564	A	4.32551e-08	-5.91271	0.000904241	G	+	6	25770866	SLC17A3	1
2:27834152:C:T	GTEx/v7	Muscle_Skeletal	ENSG00000115234	C	4.3264e-08	0.216282	1.68016e-49	C	+	2	27834152	SNX17	1
4:10203525:C:T	GTEx/v7	Whole_Blood	ENSG00000109667	T	4.32672e-08	0.241443	7.67109e-07	T	+	4	10203525	SLC2A9	1
4:10203963:C:G	GTEx/v7	Whole_Blood	ENSG00000109667	C	4.32672e-08	0.241443	7.67109e-07	C	+	4	10203963	SLC2A9	1
7:72982874:C:T	GTEx/v7	Esophagus_Mucosa	ENSG00000009950	T	4.32792e-08	0.359642	3.24297e-06	C	-	7	72982874	MLXIPL	1
4:10335002:C:G	DICE	T_CD4_TH2	ENSG00000109667	G	4.32894e-08	-0.883081	0.049	C	+	4	10335002	SLC2A9	1
4:10181672:C:T	GTEx/v8	Artery_Aorta	ENSG00000109667	T	4.33046e-08	-0.247695	1.40704e-10	C	+	4	10181672	SLC2A9	1
6:26032847:C:G	GTEx/v6	Thyroid	ENSG00000112343	C	4.33103e-08	-5.66183	0.000224494	C	-	6	26032847	TRIM38	1
2:27651054:A:T	GTEx/v7	Spleen	ENSG00000157992	T	4.33199e-08	0.425334	7.23934e-05	A	-	2	27651054	KRTCAP3	1
2:27652396:C:CGAG	GTEx/v7	Spleen	ENSG00000157992	CGAG	4.33199e-08	0.425334	7.23934e-05	C	-	2	27652396	KRTCAP3	1
10:61459156:T:TTAC	GTEx/v7	Thyroid	ENSG00000165449	T	4.33261e-08	0.262733	3.24826e-07	TTAC	-	10	61459156	SLC16A9	1
6:25901758:A:C	GTEx/v8	Adrenal_Gland	ENSG00000124568	A	4.33511e-08	0.477356	1.39857e-18	A	+	6	25901758	SLC17A1	1
6:25902626:C:T	GTEx/v8	Adrenal_Gland	ENSG00000124568	C	4.33511e-08	0.477356	1.39857e-18	C	+	6	25902626	SLC17A1	1
6:25904352:C:G	GTEx/v8	Adrenal_Gland	ENSG00000124568	G	4.33511e-08	0.477356	1.39857e-18	G	+	6	25904352	SLC17A1	1
6:25904414:C:T	GTEx/v8	Adrenal_Gland	ENSG00000124568	T	4.33511e-08	0.477356	1.39857e-18	T	+	6	25904414	SLC17A1	1
6:25906040:C:T	GTEx/v8	Adrenal_Gland	ENSG00000124568	C	4.33511e-08	0.477356	1.39857e-18	C	+	6	25906040	SLC17A1	1
6:25908975:A:G	GTEx/v8	Adrenal_Gland	ENSG00000124568	G	4.33511e-08	0.477356	1.39857e-18	G	+	6	25908975	SLC17A1	1
6:25909229:G:T	GTEx/v8	Adrenal_Gland	ENSG00000124568	G	4.33511e-08	0.477356	1.39857e-18	G	+	6	25909229	SLC17A1	1
6:25911178:A:G	GTEx/v8	Adrenal_Gland	ENSG00000124568	G	4.33511e-08	0.477356	1.39857e-18	G	+	6	25911178	SLC17A1	1
6:25911775:C:T	GTEx/v8	Adrenal_Gland	ENSG00000124568	C	4.33511e-08	0.477356	1.39857e-18	C	+	6	25911775	SLC17A1	1
6:25912816:C:T	GTEx/v8	Adrenal_Gland	ENSG00000124568	T	4.33511e-08	0.477356	1.39857e-18	T	+	6	25912816	SLC17A1	1
6:25913098:C:T	GTEx/v8	Adrenal_Gland	ENSG00000124568	T	4.33511e-08	0.477356	1.39857e-18	T	+	6	25913098	SLC17A1	1
6:25914077:C:T	GTEx/v8	Adrenal_Gland	ENSG00000124568	T	4.33511e-08	0.477356	1.39857e-18	T	+	6	25914077	SLC17A1	1
6:25914263:A:C	GTEx/v8	Adrenal_Gland	ENSG00000124568	A	4.33511e-08	0.477356	1.39857e-18	A	+	6	25914263	SLC17A1	1
6:25914801:A:G	GTEx/v8	Adrenal_Gland	ENSG00000124568	A	4.33511e-08	0.477356	1.39857e-18	A	+	6	25914801	SLC17A1	1
6:25914901:A:G	GTEx/v8	Adrenal_Gland	ENSG00000124568	A	4.33511e-08	0.477356	1.39857e-18	A	+	6	25914901	SLC17A1	1
6:25915134:C:T	GTEx/v8	Adrenal_Gland	ENSG00000124568	T	4.33511e-08	0.477356	1.39857e-18	T	+	6	25915134	SLC17A1	1
6:25916979:C:T	GTEx/v8	Adrenal_Gland	ENSG00000124568	T	4.33511e-08	0.477356	1.39857e-18	T	+	6	25916979	SLC17A1	1
6:25918510:G:T	GTEx/v8	Adrenal_Gland	ENSG00000124568	T	4.33511e-08	0.477356	1.39857e-18	T	+	6	25918510	SLC17A1	1
6:25918688:A:G	GTEx/v8	Adrenal_Gland	ENSG00000124568	A	4.33511e-08	0.477356	1.39857e-18	A	+	6	25918688	SLC17A1	1
6:25919549:A:C	GTEx/v8	Adrenal_Gland	ENSG00000124568	C	4.33511e-08	0.477356	1.39857e-18	C	+	6	25919549	SLC17A1	1
6:25919908:A:G	GTEx/v8	Adrenal_Gland	ENSG00000124568	G	4.33511e-08	0.477356	1.39857e-18	G	+	6	25919908	SLC17A1	1
6:25921761:A:G	GTEx/v8	Adrenal_Gland	ENSG00000124568	G	4.33511e-08	0.477356	1.39857e-18	G	+	6	25921761	SLC17A1	1
6:25921816:T:TAGA	GTEx/v8	Adrenal_Gland	ENSG00000124568	T	4.33511e-08	0.477356	1.39857e-18	T	+	6	25921816	SLC17A1	1
6:25922311:A:G	GTEx/v8	Adrenal_Gland	ENSG00000124568	G	4.33511e-08	0.477356	1.39857e-18	G	+	6	25922311	SLC17A1	1
6:25924158:C:T	GTEx/v8	Adrenal_Gland	ENSG00000124568	C	4.33511e-08	0.477356	1.39857e-18	C	+	6	25924158	SLC17A1	1
6:25924513:C:G	GTEx/v8	Adrenal_Gland	ENSG00000124568	C	4.33511e-08	0.477356	1.39857e-18	C	+	6	25924513	SLC17A1	1
6:25924655:C:T	GTEx/v8	Adrenal_Gland	ENSG00000124568	T	4.33511e-08	0.477356	1.39857e-18	T	+	6	25924655	SLC17A1	1
6:25925823:A:G	GTEx/v8	Adrenal_Gland	ENSG00000124568	G	4.33511e-08	0.477356	1.39857e-18	G	+	6	25925823	SLC17A1	1
6:25929173:A:C	GTEx/v8	Adrenal_Gland	ENSG00000124568	C	4.33511e-08	0.477356	1.39857e-18	C	+	6	25929173	SLC17A1	1
2:27628635:A:G	GTEx/v8	Breast_Mammary_Tissue	ENSG00000115216	G	4.33683e-08	-0.166632	4.32319e-05	A	+	2	27628635	NRBP1	1
4:10078756:C:T	GTEx/v6	Colon_Sigmoid	ENSG00000109667	T	4.34182e-08	5.921	0.00110411	T	+	4	10078756	SLC2A9	1
4:10124889:C:T	GTEx/v6	Cells_EBV-transformed_lymphocytes	ENSG00000109667	T	4.34419e-08	5.97285	0.000941623	C	-	4	10124889	SLC2A9	1
7:73017005:A:G	GTEx/v8	Stomach	ENSG00000009950	G	4.34472e-08	0.403281	1.14437e-08	A	-	7	73017005	MLXIPL	1
4:10078759:A:T	GTEx/v6	Colon_Sigmoid	ENSG00000109667	T	4.34553e-08	5.92081	0.00110411	T	+	4	10078759	SLC2A9	1
4:10081052:C:T	GTEx/v6	Colon_Sigmoid	ENSG00000109667	T	4.34553e-08	5.92081	0.00110411	T	+	4	10081052	SLC2A9	1
4:10081117:A:C	GTEx/v6	Colon_Sigmoid	ENSG00000109667	A	4.34553e-08	5.92081	0.00110411	A	+	4	10081117	SLC2A9	1
4:10085902:C:G	GTEx/v6	Colon_Sigmoid	ENSG00000109667	G	4.34553e-08	5.92081	0.00110411	G	+	4	10085902	SLC2A9	1
4:10092728:A:G	GTEx/v6	Colon_Sigmoid	ENSG00000109667	A	4.34553e-08	5.92081	0.00110411	A	+	4	10092728	SLC2A9	1
4:10092879:A:T	GTEx/v6	Colon_Sigmoid	ENSG00000109667	A	4.34553e-08	5.92081	0.00110411	A	+	4	10092879	SLC2A9	1
4:10094698:A:G	GTEx/v6	Colon_Sigmoid	ENSG00000109667	A	4.34553e-08	5.92081	0.00110411	A	+	4	10094698	SLC2A9	1
6:25809524:C:T	GTEx/v7	Thyroid	ENSG00000186470	C	4.34836e-08	-0.27954	1.18154e-77	C	-	6	25809524	BTN3A2	1
2:27649526:A:ACT	GTEx/v6	Whole_Blood	ENSG00000157992	A	4.35117e-08	5.62258	0.000333874	ACT	-	2	27649526	KRTCAP3	1
4:10049700:C:T	GTEx/v8	Testis	ENSG00000071127	C	4.35129e-08	0.218205	1.64186e-13	C	+	4	10049700	WDR1	1
4:10101131:C:T	GTEx/v6	Colon_Sigmoid	ENSG00000109667	C	4.35539e-08	5.92031	0.00110411	C	+	4	10101131	SLC2A9	1
2:27778167:A:C	GTEx/v8	Cells_Cultured_fibroblasts	ENSG00000115216	C	4.35636e-08	0.142777	5.31546e-26	C	+	2	27778167	NRBP1	1
2:27783801:C:T	GTEx/v8	Cells_Cultured_fibroblasts	ENSG00000115216	C	4.35636e-08	0.142777	5.31546e-26	C	+	2	27783801	NRBP1	1
7:73043665:C:T	GTEx/v8	Stomach	ENSG00000009950	C	4.35655e-08	0.457873	1.14437e-08	T	-	7	73043665	MLXIPL	1
7:73045483:C:T	GTEx/v8	Stomach	ENSG00000009950	C	4.35655e-08	0.457873	1.14437e-08	T	-	7	73045483	MLXIPL	1
6:25749720:T:TA	GTEx/v7	Thyroid	ENSG00000112343	TA	4.35816e-08	0.235117	6.39927e-30	T	-	6	25749720	TRIM38	1
6:25753603:C:T	GTEx/v7	Thyroid	ENSG00000112343	T	4.35816e-08	0.235117	6.39927e-30	C	-	6	25753603	TRIM38	1
6:25754271:C:T	GTEx/v7	Thyroid	ENSG00000112343	T	4.35816e-08	0.235117	6.39927e-30	C	-	6	25754271	TRIM38	1
6:25755508:C:T	GTEx/v7	Thyroid	ENSG00000112343	T	4.35816e-08	0.235117	6.39927e-30	C	-	6	25755508	TRIM38	1
6:25755583:A:G	GTEx/v7	Thyroid	ENSG00000112343	G	4.35816e-08	0.235117	6.39927e-30	A	-	6	25755583	TRIM38	1
2:27766284:A:G	GTEx/v8	Skin_Not_Sun_Exposed_Suprapubic	ENSG00000115216	A	4.35832e-08	0.129283	2.54312e-29	A	+	2	27766284	NRBP1	1
2:27791555:C:G	GTEx/v8	Skin_Not_Sun_Exposed_Suprapubic	ENSG00000115216	G	4.35832e-08	0.129283	2.54312e-29	G	+	2	27791555	NRBP1	1
2:27801759:A:G	GTEx/v8	Skin_Not_Sun_Exposed_Suprapubic	ENSG00000115216	G	4.35832e-08	0.129283	2.54312e-29	G	+	2	27801759	NRBP1	1
2:27725761:C:T	GTEx/v7	Brain_Caudate_basal_ganglia	ENSG00000157992	T	4.36136e-08	0.549695	9.48597e-05	C	-	2	27725761	KRTCAP3	1
2:27670307:A:G	GTEx/v8	Spleen	ENSG00000138074	A	4.36226e-08	-0.266818	7.49789e-14	G	+	2	27670307	SLC5A6	1
2:27676287:A:T	GTEx/v8	Spleen	ENSG00000138074	T	4.36226e-08	-0.266818	7.49789e-14	A	+	2	27676287	SLC5A6	1
2:27682850:G:T	GTEx/v8	Spleen	ENSG00000138074	T	4.36226e-08	-0.266818	7.49789e-14	G	+	2	27682850	SLC5A6	1
2:27690991:C:T	GTEx/v8	Spleen	ENSG00000138074	T	4.36226e-08	-0.266818	7.49789e-14	C	+	2	27690991	SLC5A6	1
2:27692973:A:G	GTEx/v8	Spleen	ENSG00000138074	G	4.36226e-08	-0.266818	7.49789e-14	A	+	2	27692973	SLC5A6	1
2:27714526:C:T	GTEx/v8	Spleen	ENSG00000138074	C	4.36226e-08	-0.266818	7.49789e-14	T	+	2	27714526	SLC5A6	1
2:27715416:C:T	GTEx/v8	Spleen	ENSG00000138074	T	4.36226e-08	-0.266818	7.49789e-14	C	+	2	27715416	SLC5A6	1
2:27558252:A:G	GTEx/v8	Nerve_Tibial	ENSG00000115216	G	4.36597e-08	-0.131058	5.34192e-08	A	+	2	27558252	NRBP1	1
4:10198086:A:G	GTEx/v8	Artery_Aorta	ENSG00000109667	A	4.36683e-08	-0.253065	1.40704e-10	G	+	4	10198086	SLC2A9	1
2:27625661:A:G	GTEx/v8	Small_Intestine_Terminal_Ileum	ENSG00000115216	G	4.36697e-08	-0.249523	0.000196505	A	+	2	27625661	NRBP1	1
2:27649929:G:T	GTEx/v8	Small_Intestine_Terminal_Ileum	ENSG00000115216	G	4.36697e-08	-0.249523	0.000196505	T	+	2	27649929	NRBP1	1
4:9984529:C:T	GTEx/v8	Liver	ENSG00000109667	T	4.36854e-08	-0.36918	1.71947e-08	T	-	4	9984529	SLC2A9	1
6:25873883:C:T	GTEx/v8	Adrenal_Gland	ENSG00000124568	C	4.36932e-08	0.55358	1.39857e-18	C	+	6	25873883	SLC17A1	1
2:27667520:T:TTTTG	GTEx/v8	Muscle_Skeletal	ENSG00000157992	TTTTG	4.36945e-08	0.220682	3.55294e-11	T	-	2	27667520	KRTCAP3	1
2:27684957:C:T	GTEx/v8	Muscle_Skeletal	ENSG00000157992	C	4.36945e-08	0.220682	3.55294e-11	T	-	2	27684957	KRTCAP3	1
2:27721971:C:T	GTEx/v7	Artery_Tibial	ENSG00000115216	C	4.37443e-08	-0.156782	1.36335e-07	T	+	2	27721971	NRBP1	1
11:64395252:C:G	GTEx/v7	Esophagus_Muscularis	ENSG00000110076	C	4.37484e-08	-0.269639	7.03924e-15	G	+	11	64395252	NRXN2	1
6:25931577:A:G	GTEx/v6	Adrenal_Gland	ENSG00000124564	G	4.37488e-08	5.91021	0.000904241	G	+	6	25931577	SLC17A3	1
2:27825715:C:T	GTEx/v8	Skin_Not_Sun_Exposed_Suprapubic	ENSG00000115216	C	4.37574e-08	0.129447	2.54312e-29	C	+	2	27825715	NRBP1	1
2:27827092:C:T	GTEx/v8	Skin_Not_Sun_Exposed_Suprapubic	ENSG00000115216	T	4.37574e-08	0.129447	2.54312e-29	T	+	2	27827092	NRBP1	1
4:10193604:A:G	GTEx/v8	Esophagus_Gastroesophageal_Junction	ENSG00000109667	G	4.3761e-08	-0.250282	1.61133e-14	A	+	4	10193604	SLC2A9	1
4:9835480:C:T	EyeGEx	EyeGEx	ENSG00000109667	C	4.3787e-08	-0.403203	2.25637e-05	T	+	4	9835480	SLC2A9	1
4:10207174:C:CTT	GTEx/v7	Whole_Blood	ENSG00000109667	CTT	4.38124e-08	0.233181	7.67109e-07	CTT	+	4	10207174	SLC2A9	1
7:73030175:A:G	GTEx/v6	Pancreas	ENSG00000009950	A	4.38184e-08	5.87687	0.00061307	G	-	7	73030175	MLXIPL	1
4:10138456:A:AT	GTEx/v8	Colon_Sigmoid	ENSG00000109667	A	4.38207e-08	0.303487	7.87558e-21	AT	-	4	10138456	SLC2A9	1
4:10138746:C:T	GTEx/v8	Colon_Sigmoid	ENSG00000109667	C	4.38207e-08	0.303487	7.87558e-21	T	-	4	10138746	SLC2A9	1
4:10138848:C:G	GTEx/v8	Colon_Sigmoid	ENSG00000109667	C	4.38207e-08	0.303487	7.87558e-21	G	-	4	10138848	SLC2A9	1
4:10139047:G:T	GTEx/v8	Colon_Sigmoid	ENSG00000109667	T	4.38207e-08	0.303487	7.87558e-21	G	-	4	10139047	SLC2A9	1
4:10139191:A:G	GTEx/v8	Colon_Sigmoid	ENSG00000109667	A	4.38207e-08	0.303487	7.87558e-21	G	-	4	10139191	SLC2A9	1
4:10139289:G:GCT	GTEx/v8	Colon_Sigmoid	ENSG00000109667	G	4.38207e-08	0.303487	7.87558e-21	GCT	-	4	10139289	SLC2A9	1
4:10139316:C:G	GTEx/v8	Colon_Sigmoid	ENSG00000109667	C	4.38207e-08	0.303487	7.87558e-21	G	-	4	10139316	SLC2A9	1
4:10139355:C:T	GTEx/v8	Colon_Sigmoid	ENSG00000109667	T	4.38207e-08	0.303487	7.87558e-21	C	-	4	10139355	SLC2A9	1
6:25782314:G:T	GTEx/v7	Colon_Transverse	ENSG00000186470	G	4.38303e-08	0.4962	9.38776e-31	T	-	6	25782314	BTN3A2	1
6:26046744:G:T	GTEx/v8	Colon_Transverse	ENSG00000112343	G	4.38338e-08	-0.240245	3.84388e-09	G	-	6	26046744	TRIM38	1
2:27625661:A:G	GTEx/v8	Artery_Aorta	ENSG00000115216	G	4.38394e-08	-0.160434	6.28152e-05	A	+	2	27625661	NRBP1	1
6:25785935:A:G	GTEx/v6	Adrenal_Gland	ENSG00000124564	A	4.38471e-08	-5.90972	0.000904241	G	+	6	25785935	SLC17A3	1
4:10342356:C:T	GTEx/v7	Colon_Sigmoid	ENSG00000109667	T	4.38486e-08	0.473547	2.15598e-10	T	+	4	10342356	SLC2A9	1
6:25783909:C:T	GTEx/v6	Adrenal_Gland	ENSG00000124564	T	4.38655e-08	-5.90962	0.000904241	C	+	6	25783909	SLC17A3	1
6:25941438:C:CATCT	GTEx/v7	Pancreas	ENSG00000112343	CATCT	4.38731e-08	-0.369908	2.02666e-05	CATCT	-	6	25941438	TRIM38	1
2:27652153:G:T	GTEx/v7	Esophagus_Muscularis	ENSG00000115216	T	4.38794e-08	-0.145901	6.4727e-05	G	+	2	27652153	NRBP1	1
4:10493115:A:G	GTEx/v8	Adipose_Subcutaneous	ENSG00000178163	G	4.38981e-08	0.187769	1.60768e-06	A	-	4	10493115	ZNF518B	1
2:27566989:C:T	GTEx/v6	Whole_Blood	ENSG00000157992	C	4.39138e-08	5.62082	0.000333874	T	-	2	27566989	KRTCAP3	1
4:9845079:C:T	EyeGEx	EyeGEx	ENSG00000109667	C	4.39217e-08	-0.399936	2.26331e-05	T	+	4	9845079	SLC2A9	1
4:10272429:C:T	GTEx/v8	Adipose_Visceral_Omentum	ENSG00000109667	T	4.39472e-08	-0.198232	1.75431e-06	C	+	4	10272429	SLC2A9	1
2:27618117:A:AG	GTEx/v6	Adipose_Subcutaneous	ENSG00000115241	A	4.3967e-08	-5.64408	0.000270753	AG	+	2	27618117	PPM1G	1
2:27749669:A:G	GTEx/v7	Thyroid	ENSG00000115241	A	4.39758e-08	-0.115017	8.1124e-05	G	+	2	27749669	PPM1G	1
4:9923839:A:G	GTEx/v8	Liver	ENSG00000109667	A	4.39947e-08	0.440632	1.71947e-08	A	+	4	9923839	SLC2A9	1
4:9999335:G:T	GTEx/v8	Skin_Sun_Exposed_Lower_leg	ENSG00000109667	T	4.40003e-08	0.243407	3.79005e-06	T	+	4	9999335	SLC2A9	1
4:10258968:A:G	GTEx/v8	Artery_Aorta	ENSG00000109667	A	4.40211e-08	-0.249301	1.40704e-10	G	+	4	10258968	SLC2A9	1
2:27673798:C:T	GTEx/v6	Whole_Blood	ENSG00000115216	C	4.40246e-08	-5.62034	0.000333874	T	+	2	27673798	NRBP1	1
4:10313449:A:G	DICE	T_CD4_TH2	ENSG00000109667	A	4.40425e-08	1.1369	0.049	A	+	4	10313449	SLC2A9	1
4:10313996:C:T	DICE	T_CD4_TH2	ENSG00000109667	T	4.40425e-08	1.1369	0.049	T	+	4	10313996	SLC2A9	1
4:10315096:C:T	DICE	T_CD4_TH2	ENSG00000109667	C	4.40425e-08	1.1369	0.049	C	+	4	10315096	SLC2A9	1
4:10315442:G:T	DICE	T_CD4_TH2	ENSG00000109667	T	4.40425e-08	1.1369	0.049	T	+	4	10315442	SLC2A9	1
4:10316531:C:T	DICE	T_CD4_TH2	ENSG00000109667	C	4.40425e-08	1.1369	0.049	C	+	4	10316531	SLC2A9	1
4:10317444:A:G	DICE	T_CD4_TH2	ENSG00000109667	A	4.40425e-08	1.1369	0.049	A	+	4	10317444	SLC2A9	1
4:10324312:G:T	DICE	T_CD4_TH2	ENSG00000109667	T	4.40425e-08	1.1369	0.049	T	+	4	10324312	SLC2A9	1
4:10327774:A:G	DICE	T_CD4_TH2	ENSG00000109667	A	4.40425e-08	1.1369	0.049	A	+	4	10327774	SLC2A9	1
4:10332910:C:G	DICE	T_CD4_TH2	ENSG00000109667	C	4.40425e-08	1.1369	0.049	C	+	4	10332910	SLC2A9	1
4:10333392:C:T	DICE	T_CD4_TH2	ENSG00000109667	C	4.40425e-08	1.1369	0.049	C	+	4	10333392	SLC2A9	1
4:10334738:A:G	DICE	T_CD4_TH2	ENSG00000109667	A	4.40425e-08	1.1369	0.049	A	+	4	10334738	SLC2A9	1
4:10338694:C:T	DICE	T_CD4_TH2	ENSG00000109667	T	4.40425e-08	1.1369	0.049	T	+	4	10338694	SLC2A9	1
4:10343911:A:G	DICE	T_CD4_TH2	ENSG00000109667	G	4.40425e-08	1.1369	0.049	G	+	4	10343911	SLC2A9	1
4:10346550:A:G	DICE	T_CD4_TH2	ENSG00000109667	G	4.40425e-08	1.1369	0.049	G	+	4	10346550	SLC2A9	1
4:10347931:A:T	DICE	T_CD4_TH2	ENSG00000109667	A	4.40425e-08	1.1369	0.049	A	+	4	10347931	SLC2A9	1
4:10350948:C:T	DICE	T_CD4_TH2	ENSG00000109667	C	4.40425e-08	1.1369	0.049	C	+	4	10350948	SLC2A9	1
4:10351595:A:C	DICE	T_CD4_TH2	ENSG00000109667	A	4.40425e-08	1.1369	0.049	A	+	4	10351595	SLC2A9	1
4:10355529:A:G	DICE	T_CD4_TH2	ENSG00000109667	G	4.40425e-08	1.1369	0.049	G	+	4	10355529	SLC2A9	1
4:10363110:A:G	DICE	T_CD4_TH2	ENSG00000109667	A	4.40425e-08	1.1369	0.049	A	+	4	10363110	SLC2A9	1
4:10363564:A:G	DICE	T_CD4_TH2	ENSG00000109667	G	4.40425e-08	1.1369	0.049	G	+	4	10363564	SLC2A9	1
4:10363610:A:G	DICE	T_CD4_TH2	ENSG00000109667	G	4.40425e-08	1.1369	0.049	G	+	4	10363610	SLC2A9	1
4:10363817:A:G	DICE	T_CD4_TH2	ENSG00000109667	G	4.40425e-08	1.1369	0.049	G	+	4	10363817	SLC2A9	1
4:10364061:A:G	DICE	T_CD4_TH2	ENSG00000109667	A	4.40425e-08	1.1369	0.049	A	+	4	10364061	SLC2A9	1
2:27670307:A:G	GTEx/v8	Spleen	ENSG00000157992	A	4.40562e-08	0.307018	5.19508e-08	G	-	2	27670307	KRTCAP3	1
2:27676287:A:T	GTEx/v8	Spleen	ENSG00000157992	T	4.40562e-08	0.307018	5.19508e-08	A	-	2	27676287	KRTCAP3	1
2:27682850:G:T	GTEx/v8	Spleen	ENSG00000157992	T	4.40562e-08	0.307018	5.19508e-08	G	-	2	27682850	KRTCAP3	1
2:27690991:C:T	GTEx/v8	Spleen	ENSG00000157992	T	4.40562e-08	0.307018	5.19508e-08	C	-	2	27690991	KRTCAP3	1
2:27692973:A:G	GTEx/v8	Spleen	ENSG00000157992	G	4.40562e-08	0.307018	5.19508e-08	A	-	2	27692973	KRTCAP3	1
2:27714526:C:T	GTEx/v8	Spleen	ENSG00000157992	C	4.40562e-08	0.307018	5.19508e-08	T	-	2	27714526	KRTCAP3	1
2:27715416:C:T	GTEx/v8	Spleen	ENSG00000157992	T	4.40562e-08	0.307018	5.19508e-08	C	-	2	27715416	KRTCAP3	1
2:27669341:A:AT	GTEx/v7	Nerve_Tibial	ENSG00000115216	A	4.40931e-08	-0.173734	2.11359e-05	AT	+	2	27669341	NRBP1	1
4:10098192:A:G	GTEx/v8	Cells_Cultured_fibroblasts	ENSG00000071127	A	4.41288e-08	-0.0943904	2.04922e-09	G	+	4	10098192	WDR1	1
4:10119911:A:G	GTEx/v8	Colon_Transverse	ENSG00000109667	G	4.41468e-08	0.383049	1.21458e-06	G	+	4	10119911	SLC2A9	1
4:10149782:C:T	GTEx/v8	Colon_Transverse	ENSG00000109667	C	4.41594e-08	0.323591	1.21458e-06	T	-	4	10149782	SLC2A9	1
4:9972640:G:T	EyeGEx	EyeGEx	ENSG00000071127	G	4.41736e-08	-0.375747	2.33164e-05	T	+	4	9972640	WDR1	1
2:27647576:C:T	GTEx/v7	Spleen	ENSG00000157992	T	4.41818e-08	0.430889	7.23934e-05	C	-	2	27647576	KRTCAP3	1
4:10018205:C:T	GTEx/v7	Esophagus_Muscularis	ENSG00000109667	T	4.42083e-08	0.268658	2.86654e-19	T	+	4	10018205	SLC2A9	1
7:73052057:A:T	GTEx/v8	Esophagus_Gastroesophageal_Junction	ENSG00000009950	A	4.42139e-08	0.315596	3.42771e-09	T	-	7	73052057	MLXIPL	1
2:27652153:G:T	GTEx/v7	Spleen	ENSG00000157992	T	4.42345e-08	0.426387	7.23934e-05	G	-	2	27652153	KRTCAP3	1
4:10178622:A:C	GTEx/v8	Artery_Tibial	ENSG00000071127	C	4.42719e-08	-0.0986032	4.95523e-08	A	+	4	10178622	WDR1	1
2:27648726:C:T	GTEx/v8	Cells_Cultured_fibroblasts	ENSG00000138085	C	4.42762e-08	0.140946	6.58008e-27	T	-	2	27648726	ATRAID	1
4:10136702:A:C	GTEx/v6	Whole_Blood	ENSG00000109667	C	4.42826e-08	5.61922	0.000333874	C	+	4	10136702	SLC2A9	1
4:10200860:A:T	GTEx/v8	Artery_Aorta	ENSG00000109667	A	4.42984e-08	-0.251335	1.40704e-10	T	+	4	10200860	SLC2A9	1
4:10386674:C:T	GTEx/v7	Artery_Tibial	ENSG00000178163	C	4.43094e-08	0.247506	5.31092e-09	C	+	4	10386674	ZNF518B	1
4:10085949:A:G	GTEx/v6	Colon_Sigmoid	ENSG00000109667	A	4.43364e-08	5.91637	0.00110411	A	+	4	10085949	SLC2A9	1
4:10087995:A:C	GTEx/v6	Colon_Sigmoid	ENSG00000109667	A	4.43364e-08	5.91637	0.00110411	A	+	4	10087995	SLC2A9	1
6:25826986:A:T	GTEx/v7	Pancreas	ENSG00000146039	A	4.43437e-08	0.390094	1.61057e-07	A	+	6	25826986	SLC17A4	1
2:27745946:A:G	GTEx/v7	Pancreas	ENSG00000084774	G	4.4394e-08	0.236493	6.46022e-14	A	-	2	27745946	CAD	1
2:27746832:A:C	GTEx/v7	Pancreas	ENSG00000084774	C	4.4394e-08	0.236493	6.46022e-14	A	-	2	27746832	CAD	1
2:27566989:C:T	GTEx/v8	Brain_Caudate_basal_ganglia	ENSG00000157992	C	4.44041e-08	0.431189	6.53336e-07	T	-	2	27566989	KRTCAP3	1
2:27571848:A:C	GTEx/v8	Brain_Caudate_basal_ganglia	ENSG00000157992	A	4.44041e-08	0.431189	6.53336e-07	C	-	2	27571848	KRTCAP3	1
2:27573503:C:CA	GTEx/v8	Brain_Caudate_basal_ganglia	ENSG00000157992	CA	4.44041e-08	0.431189	6.53336e-07	C	-	2	27573503	KRTCAP3	1
2:27574953:C:T	GTEx/v8	Brain_Caudate_basal_ganglia	ENSG00000157992	C	4.44041e-08	0.431189	6.53336e-07	T	-	2	27574953	KRTCAP3	1
11:64355264:C:CAACTT	GTEx/v8	Nerve_Tibial	ENSG00000110076	C	4.44124e-08	-0.203861	2.66449e-11	CAACTT	+	11	64355264	NRXN2	1
4:9974043:C:T	EyeGEx	EyeGEx	ENSG00000071127	C	4.44164e-08	-0.375686	2.34445e-05	T	+	4	9974043	WDR1	1
4:10099772:A:G	GTEx/v6	Colon_Sigmoid	ENSG00000109667	A	4.44316e-08	5.9159	0.00110411	A	+	4	10099772	SLC2A9	1
2:27854524:A:G	GTEx/v7	Muscle_Skeletal	ENSG00000115234	A	4.44357e-08	0.221952	1.68016e-49	A	+	2	27854524	SNX17	1
4:10153197:C:T	GTEx/v7	Adipose_Subcutaneous	ENSG00000109667	T	4.44376e-08	0.288154	4.45935e-10	T	+	4	10153197	SLC2A9	1
4:10174917:A:G	GTEx/v7	Artery_Tibial	ENSG00000178163	A	4.44426e-08	0.24982	5.31092e-09	A	+	4	10174917	ZNF518B	1
4:10249688:A:G	GTEx/v8	Artery_Aorta	ENSG00000109667	G	4.44497e-08	-0.24966	1.40704e-10	A	+	4	10249688	SLC2A9	1
6:26061769:C:G	GTEx/v7	Esophagus_Muscularis	ENSG00000112343	C	4.4582e-08	-0.257089	2.44847e-07	C	-	6	26061769	TRIM38	1
6:26072664:G:GA	GTEx/v7	Esophagus_Muscularis	ENSG00000112343	GA	4.4582e-08	-0.257089	2.44847e-07	GA	-	6	26072664	TRIM38	1
4:10135849:C:T	GTEx/v8	Esophagus_Gastroesophageal_Junction	ENSG00000109667	C	4.46242e-08	0.259875	1.61133e-14	C	+	4	10135849	SLC2A9	1
4:10135908:C:G	GTEx/v8	Esophagus_Gastroesophageal_Junction	ENSG00000109667	C	4.46242e-08	0.259875	1.61133e-14	C	+	4	10135908	SLC2A9	1
4:10136093:A:G	GTEx/v8	Esophagus_Gastroesophageal_Junction	ENSG00000109667	G	4.46242e-08	0.259875	1.61133e-14	G	+	4	10136093	SLC2A9	1
2:27705369:C:T	GTEx/v8	Adipose_Visceral_Omentum	ENSG00000157992	C	4.46271e-08	0.19431	4.42568e-06	T	-	2	27705369	KRTCAP3	1
2:27705437:C:T	GTEx/v8	Adipose_Visceral_Omentum	ENSG00000157992	C	4.46271e-08	0.19431	4.42568e-06	T	-	2	27705437	KRTCAP3	1
2:27709965:A:G	GTEx/v8	Adipose_Visceral_Omentum	ENSG00000157992	G	4.46271e-08	0.19431	4.42568e-06	A	-	2	27709965	KRTCAP3	1
2:27711631:C:T	GTEx/v8	Adipose_Visceral_Omentum	ENSG00000157992	C	4.46271e-08	0.19431	4.42568e-06	T	-	2	27711631	KRTCAP3	1
4:9863327:G:GTGAATGAA	EyeGEx	EyeGEx	ENSG00000109667	G	4.46465e-08	-0.400354	2.30066e-05	NA	NA	4	9863327	SLC2A9	1
11:64464085:A:T	GTEx/v6	Nerve_Tibial	ENSG00000110076	A	4.47046e-08	-5.67522	0.000222679	T	+	11	64464085	NRXN2	1
4:88909088:A:G	GTEx/v7	Esophagus_Mucosa	ENSG00000118762	A	4.47083e-08	0.175531	1.39104e-06	G	-	4	88909088	PKD2	1
4:10300442:C:T	DICE	T_CD4_TH2	ENSG00000109667	C	4.4726e-08	-0.868766	0.049	T	+	4	10300442	SLC2A9	1
4:10313449:A:G	GTEx/v7	Artery_Tibial	ENSG00000178163	A	4.4749e-08	0.249923	5.31092e-09	A	+	4	10313449	ZNF518B	1
4:10132543:C:T	GTEx/v7	Artery_Aorta	ENSG00000109667	T	4.47529e-08	0.329545	7.78321e-07	T	+	4	10132543	SLC2A9	1
4:10179084:A:G	GTEx/v8	Whole_Blood	ENSG00000109667	A	4.47605e-08	-0.143445	1.49086e-16	G	+	4	10179084	SLC2A9	1
4:10146086:G:T	GTEx/v8	Esophagus_Gastroesophageal_Junction	ENSG00000109667	T	4.47686e-08	0.272361	1.61133e-14	T	+	4	10146086	SLC2A9	1
6:25889484:A:G	GTEx/v7	Lung	ENSG00000124564	G	4.47761e-08	0.429892	8.00836e-05	G	+	6	25889484	SLC17A3	1
6:25870745:C:T	GTEx/v7	Adrenal_Gland	ENSG00000124568	T	4.47782e-08	0.632363	1.42201e-11	T	+	6	25870745	SLC17A1	1
6:25790356:A:T	GTEx/v7	Artery_Tibial	ENSG00000186470	T	4.47906e-08	-0.308105	1.37884e-59	T	-	6	25790356	BTN3A2	1
11:65560620:C:T	GTEx/v7	Thyroid	ENSG00000173327	T	4.47973e-08	-0.211192	5.27509e-39	C	+	11	65560620	MAP3K11	1
4:10290233:A:T	GTEx/v8	Artery_Aorta	ENSG00000109667	A	4.48081e-08	-0.249367	1.40704e-10	T	+	4	10290233	SLC2A9	1
4:10305157:A:G	GTEx/v8	Artery_Aorta	ENSG00000109667	G	4.48081e-08	-0.249367	1.40704e-10	A	+	4	10305157	SLC2A9	1
4:10097745:A:G	GTEx/v6	Colon_Sigmoid	ENSG00000109667	G	4.48302e-08	5.91392	0.00110411	G	+	4	10097745	SLC2A9	1
6:25792292:C:T	GTEx/v7	Thyroid	ENSG00000186470	C	4.48406e-08	-0.278735	1.18154e-77	C	-	6	25792292	BTN3A2	1
6:25799929:G:T	GTEx/v7	Thyroid	ENSG00000186470	T	4.48406e-08	-0.278735	1.18154e-77	T	-	6	25799929	BTN3A2	1
6:25812459:A:G	GTEx/v7	Thyroid	ENSG00000186470	A	4.48406e-08	-0.278735	1.18154e-77	A	-	6	25812459	BTN3A2	1
6:25814939:C:T	GTEx/v7	Thyroid	ENSG00000186470	C	4.48406e-08	-0.278735	1.18154e-77	C	-	6	25814939	BTN3A2	1
6:25817518:A:G	GTEx/v7	Thyroid	ENSG00000186470	A	4.48406e-08	-0.278735	1.18154e-77	A	-	6	25817518	BTN3A2	1
6:25820428:C:T	GTEx/v7	Thyroid	ENSG00000186470	C	4.48406e-08	-0.278735	1.18154e-77	C	-	6	25820428	BTN3A2	1
4:88947021:C:T	GTEx/v7	Esophagus_Muscularis	ENSG00000118785	T	4.48527e-08	-0.331337	8.7147e-11	C	+	4	88947021	SPP1	1
2:27745946:A:G	GTEx/v8	Adipose_Subcutaneous	ENSG00000138085	G	4.4869e-08	0.123084	2.42116e-24	A	-	2	27745946	ATRAID	1
2:27746832:A:C	GTEx/v8	Adipose_Subcutaneous	ENSG00000138085	C	4.4869e-08	0.123084	2.42116e-24	A	-	2	27746832	ATRAID	1
4:10507490:C:G	GTEx/v8	Adipose_Subcutaneous	ENSG00000178163	C	4.48805e-08	0.187709	1.60768e-06	G	-	4	10507490	ZNF518B	1
4:9973894:C:T	EyeGEx	EyeGEx	ENSG00000071127	T	4.48966e-08	-0.375542	2.3698e-05	C	+	4	9973894	WDR1	1
6:25785991:C:T	GTEx/v6	Adrenal_Gland	ENSG00000124564	T	4.49136e-08	-5.90442	0.000904241	C	+	6	25785991	SLC17A3	1
4:10236142:C:T	GTEx/v6	Muscle_Skeletal	ENSG00000109667	C	4.49268e-08	5.6057	0.00030405	C	+	4	10236142	SLC2A9	1
7:73043665:C:T	GTEx/v8	Pituitary	ENSG00000009950	C	4.49279e-08	0.346698	1.49566e-07	T	-	7	73043665	MLXIPL	1
7:73045483:C:T	GTEx/v8	Pituitary	ENSG00000009950	C	4.49279e-08	0.346698	1.49566e-07	T	-	7	73045483	MLXIPL	1
2:27579231:C:T	GTEx/v8	Skin_Sun_Exposed_Lower_leg	ENSG00000115241	C	4.4947e-08	-0.0888806	4.84979e-06	T	+	2	27579231	PPM1G	1
4:10182913:C:T	GTEx/v8	Adipose_Subcutaneous	ENSG00000109667	C	4.49495e-08	-0.208067	1.29704e-11	T	+	4	10182913	SLC2A9	1
6:26107790:G:T	GTEx/v7	Testis	ENSG00000124564	T	4.49602e-08	-0.51307	4.15729e-12	G	+	6	26107790	SLC17A3	1
6:26125711:A:C	GTEx/v7	Testis	ENSG00000124564	C	4.49602e-08	-0.51307	4.15729e-12	A	+	6	26125711	SLC17A3	1
4:10097976:C:T	GTEx/v6	Colon_Sigmoid	ENSG00000109667	T	4.4969e-08	5.91324	0.00110411	T	+	4	10097976	SLC2A9	1
4:9973744:C:T	EyeGEx	EyeGEx	ENSG00000071127	T	4.49747e-08	-0.375517	2.37392e-05	C	+	4	9973744	WDR1	1
4:9971950:A:G	EyeGEx	EyeGEx	ENSG00000071127	A	4.4975e-08	-0.375514	2.37394e-05	G	+	4	9971950	WDR1	1
2:27625661:A:G	GTEx/v8	Cells_Cultured_fibroblasts	ENSG00000138085	G	4.49857e-08	0.1408	6.58008e-27	A	-	2	27625661	ATRAID	1
6:25851529:A:G	GTEx/v7	Pancreas	ENSG00000146039	G	4.49885e-08	0.403216	1.61057e-07	G	+	6	25851529	SLC17A4	1
4:9972081:C:T	EyeGEx	EyeGEx	ENSG00000071127	C	4.49895e-08	-0.37551	2.3747e-05	T	+	4	9972081	WDR1	1
2:27599132:A:G	GTEx/v6	Adrenal_Gland	ENSG00000157992	A	4.49983e-08	5.90401	0.000904241	G	-	2	27599132	KRTCAP3	1
4:10126139:A:G	GTEx/v8	Testis	ENSG00000071127	G	4.501e-08	0.200329	1.64186e-13	A	-	4	10126139	WDR1	1
4:10107091:C:G	GTEx/v8	Nerve_Tibial	ENSG00000071127	G	4.50173e-08	0.140324	4.50461e-10	G	+	4	10107091	WDR1	1
4:10136807:A:T	GTEx/v8	Whole_Blood	ENSG00000109667	A	4.50698e-08	0.137629	1.49086e-16	T	-	4	10136807	SLC2A9	1
4:10179769:A:G	GTEx/v7	Colon_Sigmoid	ENSG00000109667	G	4.50795e-08	-0.425113	2.15598e-10	A	+	4	10179769	SLC2A9	1
6:25929689:A:T	GTEx/v8	Adrenal_Gland	ENSG00000124564	A	4.50829e-08	0.458905	9.60669e-17	A	+	6	25929689	SLC17A3	1
6:25930116:A:G	GTEx/v8	Adrenal_Gland	ENSG00000124564	A	4.50829e-08	0.458905	9.60669e-17	A	+	6	25930116	SLC17A3	1
4:10204157:A:G	DICE	T_CD4_TH2	ENSG00000109667	G	4.50854e-08	-0.869601	0.049	A	+	4	10204157	SLC2A9	1
4:10204189:C:T	DICE	T_CD4_TH2	ENSG00000109667	T	4.50854e-08	-0.869601	0.049	C	+	4	10204189	SLC2A9	1
4:10204475:C:G	DICE	T_CD4_TH2	ENSG00000109667	G	4.50854e-08	-0.869601	0.049	C	+	4	10204475	SLC2A9	1
4:10204593:A:G	DICE	T_CD4_TH2	ENSG00000109667	G	4.50854e-08	-0.869601	0.049	A	+	4	10204593	SLC2A9	1
4:10204607:T:TTC	DICE	T_CD4_TH2	ENSG00000109667	TTC	4.50854e-08	-0.869601	0.049	T	+	4	10204607	SLC2A9	1
4:10204970:A:G	DICE	T_CD4_TH2	ENSG00000109667	G	4.50854e-08	-0.869601	0.049	A	+	4	10204970	SLC2A9	1
4:9971517:C:T	EyeGEx	EyeGEx	ENSG00000071127	C	4.50939e-08	-0.375498	2.38021e-05	T	+	4	9971517	WDR1	1
4:10315442:G:T	GTEx/v6	Muscle_Skeletal	ENSG00000109667	T	4.51599e-08	5.60471	0.00030405	T	+	4	10315442	SLC2A9	1
4:10489600:A:G	GTEx/v8	Adipose_Subcutaneous	ENSG00000178163	A	4.51834e-08	0.188634	1.60768e-06	G	-	4	10489600	ZNF518B	1
4:9850220:A:C	EyeGEx	EyeGEx	ENSG00000109667	A	4.51848e-08	-0.399921	2.3284e-05	C	+	4	9850220	SLC2A9	1
11:64352540:A:T	GTEx/v8	Artery_Aorta	ENSG00000110076	A	4.52306e-08	-0.237423	3.93979e-06	T	+	11	64352540	NRXN2	1
11:64358241:A:T	GTEx/v8	Artery_Aorta	ENSG00000110076	T	4.52306e-08	-0.237423	3.93979e-06	A	+	11	64358241	NRXN2	1
11:64358311:C:T	GTEx/v8	Artery_Aorta	ENSG00000110076	T	4.52306e-08	-0.237423	3.93979e-06	C	+	11	64358311	NRXN2	1
11:64358809:A:G	GTEx/v8	Artery_Aorta	ENSG00000110076	A	4.52306e-08	-0.237423	3.93979e-06	G	+	11	64358809	NRXN2	1
11:64359286:C:T	GTEx/v8	Artery_Aorta	ENSG00000110076	T	4.52306e-08	-0.237423	3.93979e-06	C	+	11	64359286	NRXN2	1
11:64359627:C:T	GTEx/v8	Artery_Aorta	ENSG00000110076	T	4.52306e-08	-0.237423	3.93979e-06	C	+	11	64359627	NRXN2	1
11:64360274:C:T	GTEx/v8	Artery_Aorta	ENSG00000110076	C	4.52306e-08	-0.237423	3.93979e-06	T	+	11	64360274	NRXN2	1
11:64360629:C:T	GTEx/v8	Artery_Aorta	ENSG00000110076	T	4.52306e-08	-0.237423	3.93979e-06	C	+	11	64360629	NRXN2	1
11:64360705:C:T	GTEx/v8	Artery_Aorta	ENSG00000110076	T	4.52306e-08	-0.237423	3.93979e-06	C	+	11	64360705	NRXN2	1
11:64361384:G:T	GTEx/v8	Artery_Aorta	ENSG00000110076	T	4.52306e-08	-0.237423	3.93979e-06	G	+	11	64361384	NRXN2	1
11:64364203:A:G	GTEx/v8	Artery_Aorta	ENSG00000110076	A	4.52306e-08	-0.237423	3.93979e-06	G	+	11	64364203	NRXN2	1
11:64364735:A:T	GTEx/v8	Artery_Aorta	ENSG00000110076	T	4.52306e-08	-0.237423	3.93979e-06	A	+	11	64364735	NRXN2	1
2:27610917:A:G	GTEx/v7	Spleen	ENSG00000157992	G	4.52319e-08	0.430853	7.23934e-05	A	-	2	27610917	KRTCAP3	1
2:27550967:A:G	GTEx/v6	Muscle_Skeletal	ENSG00000157992	G	4.52373e-08	5.60439	0.00030405	A	-	2	27550967	KRTCAP3	1
2:27728777:C:G	GTEx/v6	Whole_Blood	ENSG00000157992	G	4.52413e-08	5.61512	0.000333874	C	-	2	27728777	KRTCAP3	1
4:9850480:C:T	EyeGEx	EyeGEx	ENSG00000109667	C	4.5243e-08	-0.399906	2.33139e-05	T	+	4	9850480	SLC2A9	1
4:9850621:C:T	EyeGEx	EyeGEx	ENSG00000109667	C	4.5243e-08	-0.399906	2.33139e-05	T	+	4	9850621	SLC2A9	1
4:9853059:C:T	EyeGEx	EyeGEx	ENSG00000109667	C	4.5243e-08	-0.399906	2.33139e-05	T	+	4	9853059	SLC2A9	1
4:9853074:C:T	EyeGEx	EyeGEx	ENSG00000109667	C	4.5243e-08	-0.399906	2.33139e-05	T	+	4	9853074	SLC2A9	1
4:9854954:G:GA	EyeGEx	EyeGEx	ENSG00000109667	G	4.5243e-08	-0.399906	2.33139e-05	GA	+	4	9854954	SLC2A9	1
4:9856859:G:T	EyeGEx	EyeGEx	ENSG00000109667	T	4.5243e-08	-0.399906	2.33139e-05	G	+	4	9856859	SLC2A9	1
4:10096230:C:T	GTEx/v6	Colon_Sigmoid	ENSG00000109667	T	4.5247e-08	5.91187	0.00110411	T	+	4	10096230	SLC2A9	1
2:27598097:C:T	GTEx/v6	Thyroid	ENSG00000115226	C	4.52508e-08	5.65328	0.000224494	T	-	2	27598097	FNDC4	1
2:27690991:C:T	GTEx/v6	Whole_Blood	ENSG00000157992	T	4.52803e-08	5.61496	0.000333874	C	-	2	27690991	KRTCAP3	1
2:27725761:C:T	GTEx/v7	Nerve_Tibial	ENSG00000115216	T	4.52827e-08	-0.172827	2.11359e-05	C	+	2	27725761	NRBP1	1
4:10099674:A:G	GTEx/v6	Colon_Sigmoid	ENSG00000109667	A	4.52853e-08	5.91169	0.00110411	A	+	4	10099674	SLC2A9	1
6:25789390:A:T	GTEx/v7	Artery_Aorta	ENSG00000186470	A	4.52874e-08	-0.447914	5.04731e-49	A	-	6	25789390	BTN3A2	1
4:9985884:C:T	GTEx/v8	Skin_Sun_Exposed_Lower_leg	ENSG00000109667	T	4.52918e-08	0.247421	3.79005e-06	T	+	4	9985884	SLC2A9	1
4:10335294:C:G	GTEx/v8	Testis	ENSG00000071127	G	4.53018e-08	0.209424	1.64186e-13	C	-	4	10335294	WDR1	1
11:64487019:G:T	GTEx/v7	Artery_Aorta	ENSG00000110076	T	4.53173e-08	-0.268058	6.21464e-05	G	+	11	64487019	NRXN2	1
4:10246327:C:G	GTEx/v7	Colon_Sigmoid	ENSG00000109667	C	4.53421e-08	0.427961	2.15598e-10	C	+	4	10246327	SLC2A9	1
2:27728777:C:G	GTEx/v8	Spleen	ENSG00000084734	G	4.5383e-08	0.42918	2.34269e-20	C	-	2	27728777	GCKR	1
2:27729480:A:G	GTEx/v8	Spleen	ENSG00000084734	A	4.5383e-08	0.42918	2.34269e-20	G	-	2	27729480	GCKR	1
4:10346245:C:T	DICE	T_CD4_TH2	ENSG00000109667	C	4.54094e-08	1.13839	0.049	C	+	4	10346245	SLC2A9	1
6:25886577:C:T	GTEx/v6	Esophagus_Muscularis	ENSG00000186470	C	4.54224e-08	-5.71062	0.000335986	C	-	6	25886577	BTN3A2	1
2:27567987:C:CA	GTEx/v6	Cells_Transformed_fibroblasts	ENSG00000115216	CA	4.54339e-08	-5.65744	0.00020866	C	+	2	27567987	NRBP1	1
6:25990674:A:C	GTEx/v8	Adrenal_Gland	ENSG00000124568	A	4.54454e-08	0.457954	1.39857e-18	A	+	6	25990674	SLC17A1	1
6:25992279:G:T	GTEx/v8	Adrenal_Gland	ENSG00000124568	T	4.54454e-08	0.457954	1.39857e-18	T	+	6	25992279	SLC17A1	1
4:10018080:A:G	GTEx/v8	Esophagus_Mucosa	ENSG00000109667	A	4.54586e-08	0.193941	8.13659e-07	A	+	4	10018080	SLC2A9	1
6:25903235:C:T	GTEx/v7	Esophagus_Muscularis	ENSG00000112343	C	4.54617e-08	-0.231874	2.44847e-07	C	-	6	25903235	TRIM38	1
4:88910829:T:TA	GTEx/v7	Esophagus_Mucosa	ENSG00000118762	TA	4.54626e-08	0.175389	1.39104e-06	T	-	4	88910829	PKD2	1
6:25784800:A:C	GTEx/v6	Adrenal_Gland	ENSG00000124564	C	4.54747e-08	-5.90169	0.000904241	A	+	6	25784800	SLC17A3	1
4:10127141:A:G	GTEx/v8	Artery_Aorta	ENSG00000109667	A	4.54782e-08	0.248111	1.40704e-10	A	+	4	10127141	SLC2A9	1
4:10127441:C:T	GTEx/v8	Artery_Aorta	ENSG00000109667	C	4.54782e-08	0.248111	1.40704e-10	C	+	4	10127441	SLC2A9	1
4:10068064:C:T	DICE	B_cell_naive	ENSG00000109667	T	4.54891e-08	0.823502	0.049	T	+	4	10068064	SLC2A9	1
6:26101440:A:C	GTEx/v7	Esophagus_Gastroesophageal_Junction	ENSG00000112343	C	4.54918e-08	-0.295161	3.79687e-05	C	-	6	26101440	TRIM38	1
2:27725761:C:T	GTEx/v8	Nerve_Tibial	ENSG00000115216	T	4.55155e-08	-0.131595	5.34192e-08	C	+	2	27725761	NRBP1	1
4:10150735:C:T	GTEx/v8	Colon_Transverse	ENSG00000109667	T	4.55236e-08	0.326174	1.21458e-06	C	-	4	10150735	SLC2A9	1
2:27696207:A:C	GTEx/v8	Breast_Mammary_Tissue	ENSG00000115216	C	4.55242e-08	-0.16567	4.32319e-05	A	+	2	27696207	NRBP1	1
4:9971058:A:G	EyeGEx	EyeGEx	ENSG00000071127	G	4.55251e-08	-0.375404	2.40297e-05	A	+	4	9971058	WDR1	1
11:64353029:A:G	GTEx/v7	Muscle_Skeletal	ENSG00000110076	G	4.55349e-08	0.19126	1.06636e-12	G	+	11	64353029	NRXN2	1
2:27686480:A:G	GTEx/v8	Skin_Sun_Exposed_Lower_leg	ENSG00000115216	G	4.55356e-08	0.142707	1.34747e-35	G	+	2	27686480	NRBP1	1
6:25827516:A:G	GTEx/v7	Testis	ENSG00000124564	G	4.55908e-08	0.496453	4.15729e-12	G	+	6	25827516	SLC17A3	1
4:10123581:C:T	GTEx/v7	Thyroid	ENSG00000109667	T	4.55927e-08	0.243818	1.11311e-06	C	-	4	10123581	SLC2A9	1
11:64353405:C:T	GTEx/v8	Esophagus_Mucosa	ENSG00000110076	C	4.56118e-08	-0.24594	5.82373e-18	T	+	11	64353405	NRXN2	1
4:9952266:A:G	GTEx/v8	Artery_Tibial	ENSG00000109667	A	4.56142e-08	-0.212582	1.45881e-35	G	+	4	9952266	SLC2A9	1
4:10250777:C:T	DICE	T_CD4_memory_TREG	ENSG00000109667	C	4.5617e-08	-0.823505	0.049	T	+	4	10250777	SLC2A9	1
4:10253385:C:T	DICE	T_CD4_memory_TREG	ENSG00000109667	C	4.5617e-08	-0.823505	0.049	T	+	4	10253385	SLC2A9	1
4:10254162:C:T	DICE	T_CD4_memory_TREG	ENSG00000109667	T	4.5617e-08	-0.823505	0.049	C	+	4	10254162	SLC2A9	1
4:10254550:A:C	DICE	T_CD4_memory_TREG	ENSG00000109667	C	4.5617e-08	-0.823505	0.049	A	+	4	10254550	SLC2A9	1
4:10363610:A:G	GTEx/v6	Artery_Tibial	ENSG00000178163	G	4.56174e-08	5.64626	0.000263002	G	+	4	10363610	ZNF518B	1
6:26085807:A:C	GTEx/v6	Testis	ENSG00000124564	C	4.56295e-08	5.83661	0.000378299	C	+	6	26085807	SLC17A3	1
4:10123665:C:T	GTEx/v8	Colon_Transverse	ENSG00000109667	T	4.56335e-08	0.377639	1.21458e-06	T	+	4	10123665	SLC2A9	1
4:10123941:C:T	GTEx/v8	Colon_Transverse	ENSG00000109667	C	4.56335e-08	0.377639	1.21458e-06	C	+	4	10123941	SLC2A9	1
2:27649526:A:ACT	GTEx/v7	Thyroid	ENSG00000115241	A	4.5657e-08	-0.11587	8.1124e-05	ACT	+	2	27649526	PPM1G	1
6:25887217:A:C	GTEx/v6	Esophagus_Muscularis	ENSG00000186470	C	4.56748e-08	-5.7095	0.000335986	C	-	6	25887217	BTN3A2	1
4:10099277:A:G	GTEx/v6	Colon_Sigmoid	ENSG00000109667	A	4.56814e-08	5.90976	0.00110411	A	+	4	10099277	SLC2A9	1
11:64352540:A:T	GTEx/v8	Spleen	ENSG00000110076	A	4.56925e-08	-0.411974	4.68687e-16	T	+	11	64352540	NRXN2	1
11:64358241:A:T	GTEx/v8	Spleen	ENSG00000110076	T	4.56925e-08	-0.411974	4.68687e-16	A	+	11	64358241	NRXN2	1
11:64358311:C:T	GTEx/v8	Spleen	ENSG00000110076	T	4.56925e-08	-0.411974	4.68687e-16	C	+	11	64358311	NRXN2	1
11:64358809:A:G	GTEx/v8	Spleen	ENSG00000110076	A	4.56925e-08	-0.411974	4.68687e-16	G	+	11	64358809	NRXN2	1
11:64359286:C:T	GTEx/v8	Spleen	ENSG00000110076	T	4.56925e-08	-0.411974	4.68687e-16	C	+	11	64359286	NRXN2	1
11:64359627:C:T	GTEx/v8	Spleen	ENSG00000110076	T	4.56925e-08	-0.411974	4.68687e-16	C	+	11	64359627	NRXN2	1
11:64360274:C:T	GTEx/v8	Spleen	ENSG00000110076	C	4.56925e-08	-0.411974	4.68687e-16	T	+	11	64360274	NRXN2	1
11:64360629:C:T	GTEx/v8	Spleen	ENSG00000110076	T	4.56925e-08	-0.411974	4.68687e-16	C	+	11	64360629	NRXN2	1
11:64360705:C:T	GTEx/v8	Spleen	ENSG00000110076	T	4.56925e-08	-0.411974	4.68687e-16	C	+	11	64360705	NRXN2	1
11:64361384:G:T	GTEx/v8	Spleen	ENSG00000110076	T	4.56925e-08	-0.411974	4.68687e-16	G	+	11	64361384	NRXN2	1
11:64364203:A:G	GTEx/v8	Spleen	ENSG00000110076	A	4.56925e-08	-0.411974	4.68687e-16	G	+	11	64364203	NRXN2	1
11:64364735:A:T	GTEx/v8	Spleen	ENSG00000110076	T	4.56925e-08	-0.411974	4.68687e-16	A	+	11	64364735	NRXN2	1
6:26050295:C:G	GTEx/v8	Artery_Tibial	ENSG00000112343	C	4.57044e-08	-0.174449	4.02643e-06	C	-	6	26050295	TRIM38	1
6:26050296:C:T	GTEx/v8	Artery_Tibial	ENSG00000112343	C	4.57044e-08	-0.174449	4.02643e-06	C	-	6	26050296	TRIM38	1
2:27851918:A:G	GTEx/v7	Thyroid	ENSG00000115226	A	4.57045e-08	-0.253863	5.47164e-21	A	-	2	27851918	FNDC4	1
4:10076658:C:T	DICE	T_CD4_TH1	ENSG00000109667	C	4.57078e-08	0.993114	0.049	C	+	4	10076658	SLC2A9	1
6:25806576:C:T	GTEx/v7	Pancreas	ENSG00000146039	C	4.57114e-08	0.388753	1.61057e-07	C	+	6	25806576	SLC17A4	1
4:10134136:G:GTC	GTEx/v7	Adipose_Subcutaneous	ENSG00000109667	G	4.57243e-08	0.275503	4.45935e-10	G	+	4	10134136	SLC2A9	1
6:25965942:A:G	GTEx/v8	Skin_Not_Sun_Exposed_Suprapubic	ENSG00000124508	G	4.57712e-08	-0.140895	4.35304e-12	G	-	6	25965942	BTN2A2	1
6:25936056:A:G	GTEx/v7	Esophagus_Muscularis	ENSG00000112343	A	4.5774e-08	-0.234896	2.44847e-07	A	-	6	25936056	TRIM38	1
2:27579231:C:T	GTEx/v8	Pituitary	ENSG00000115241	C	4.57747e-08	-0.211153	2.56591e-06	T	+	2	27579231	PPM1G	1
4:88907612:T:TAAATTTAATTTCACA	GTEx/v7	Esophagus_Mucosa	ENSG00000118762	TAAATTTAATTTCACA	4.57823e-08	0.175411	1.39104e-06	T	-	4	88907612	PKD2	1
2:27743423:A:G	GTEx/v8	Esophagus_Muscularis	ENSG00000115216	A	4.58067e-08	-0.117798	1.45257e-09	G	+	2	27743423	NRBP1	1
2:27743630:C:T	GTEx/v8	Esophagus_Muscularis	ENSG00000115216	T	4.58067e-08	-0.117798	1.45257e-09	C	+	2	27743630	NRBP1	1
2:27749669:A:G	GTEx/v8	Esophagus_Muscularis	ENSG00000115216	A	4.58067e-08	-0.117798	1.45257e-09	G	+	2	27749669	NRBP1	1
4:10102593:A:T	DICE	T_CD8_naive	ENSG00000109667	A	4.58134e-08	0.815189	0.049	A	+	4	10102593	SLC2A9	1
2:27589810:C:T	GTEx/v8	Heart_Left_Ventricle	ENSG00000115234	C	4.5881e-08	-0.146427	7.24215e-07	T	+	2	27589810	SNX17	1
2:27626945:A:T	GTEx/v6	Whole_Blood	ENSG00000115216	T	4.58853e-08	-5.61242	0.000333874	A	+	2	27626945	NRBP1	1
15:76298132:A:G	GTEx/v8	Brain_Frontal_Cortex_BA9	ENSG00000169752	G	4.59418e-08	0.424272	4.43207e-25	G	+	15	76298132	NRG4	1
15:76298744:A:G	GTEx/v8	Brain_Frontal_Cortex_BA9	ENSG00000169752	G	4.59418e-08	0.424272	4.43207e-25	G	+	15	76298744	NRG4	1
6:25880494:C:T	GTEx/v6	Brain_Caudate_basal_ganglia	ENSG00000187837	C	4.59562e-08	6.05666	0.00139016	C	+	6	25880494	HIST1H1C	1
4:10134448:C:G	GTEx/v8	Colon_Transverse	ENSG00000109667	C	4.60055e-08	0.36503	1.21458e-06	C	+	4	10134448	SLC2A9	1
2:27567407:G:T	GTEx/v6	Muscle_Skeletal	ENSG00000157992	T	4.60066e-08	5.60118	0.00030405	G	-	2	27567407	KRTCAP3	1
2:27568565:C:T	GTEx/v6	Muscle_Skeletal	ENSG00000157992	C	4.60066e-08	5.60118	0.00030405	T	-	2	27568565	KRTCAP3	1
4:10339040:A:G	GTEx/v8	Esophagus_Gastroesophageal_Junction	ENSG00000109667	G	4.60071e-08	0.270601	1.61133e-14	G	+	4	10339040	SLC2A9	1
2:27649526:A:ACT	GTEx/v7	Artery_Tibial	ENSG00000115216	A	4.60154e-08	-0.155677	1.36335e-07	ACT	+	2	27649526	NRBP1	1
6:26045929:C:T	GTEx/v7	Esophagus_Gastroesophageal_Junction	ENSG00000112343	C	4.60179e-08	-0.288117	3.79687e-05	C	-	6	26045929	TRIM38	1
6:26046565:A:G	GTEx/v7	Esophagus_Gastroesophageal_Junction	ENSG00000112343	A	4.60179e-08	-0.288117	3.79687e-05	A	-	6	26046565	TRIM38	1
4:10208725:G:T	DICE	T_CD4_naive_TREG	ENSG00000109667	G	4.60486e-08	-0.8762	0.049	T	+	4	10208725	SLC2A9	1
2:27752463:A:G	GTEx/v8	Whole_Blood	ENSG00000115216	A	4.60875e-08	-0.10039	1.92769e-13	G	+	2	27752463	NRBP1	1
2:27729480:A:G	GTEx/v6	Whole_Blood	ENSG00000157992	A	4.61083e-08	5.61149	0.000333874	G	-	2	27729480	KRTCAP3	1
4:10067138:A:C	GTEx/v7	Esophagus_Gastroesophageal_Junction	ENSG00000109667	A	4.61247e-08	0.375122	6.11329e-06	A	+	4	10067138	SLC2A9	1
4:10363564:A:G	GTEx/v7	Whole_Blood	ENSG00000109667	G	4.61465e-08	0.238152	7.67109e-07	G	+	4	10363564	SLC2A9	1
4:10363817:A:G	GTEx/v7	Whole_Blood	ENSG00000109667	G	4.61465e-08	0.238152	7.67109e-07	G	+	4	10363817	SLC2A9	1
4:10364061:A:G	GTEx/v7	Whole_Blood	ENSG00000109667	A	4.61465e-08	0.238152	7.67109e-07	A	+	4	10364061	SLC2A9	1
4:10134369:C:T	GTEx/v7	Colon_Sigmoid	ENSG00000109667	C	4.61828e-08	0.454329	2.15598e-10	C	+	4	10134369	SLC2A9	1
4:10148964:C:T	GTEx/v8	Colon_Transverse	ENSG00000109667	T	4.61858e-08	0.324867	1.21458e-06	C	-	4	10148964	SLC2A9	1
4:10112529:G:T	GTEx/v8	Colon_Transverse	ENSG00000109667	G	4.61899e-08	0.377535	1.21458e-06	G	+	4	10112529	SLC2A9	1
4:9954450:A:G	GTEx/v8	Artery_Tibial	ENSG00000109667	A	4.61953e-08	-0.214454	1.45881e-35	G	+	4	9954450	SLC2A9	1
2:27647152:A:G	GTEx/v7	Spleen	ENSG00000157992	G	4.62421e-08	0.433301	7.23934e-05	A	-	2	27647152	KRTCAP3	1
4:10343578:C:G	GTEx/v8	Artery_Aorta	ENSG00000109667	C	4.6254e-08	-0.249959	1.40704e-10	G	+	4	10343578	SLC2A9	1
4:10238391:C:G	GTEx/v8	Nerve_Tibial	ENSG00000109667	C	4.62597e-08	0.211931	1.10197e-12	C	+	4	10238391	SLC2A9	1
4:10358790:C:G	GTEx/v8	Adipose_Subcutaneous	ENSG00000109667	C	4.63012e-08	0.207768	1.29704e-11	C	+	4	10358790	SLC2A9	1
4:10359607:A:G	GTEx/v8	Adipose_Subcutaneous	ENSG00000109667	G	4.63012e-08	0.207768	1.29704e-11	G	+	4	10359607	SLC2A9	1
6:25886577:C:T	GTEx/v8	Pancreas	ENSG00000186470	C	4.63543e-08	-0.515043	9.49419e-36	C	-	6	25886577	BTN3A2	1
6:25887217:A:C	GTEx/v8	Pancreas	ENSG00000186470	C	4.63543e-08	-0.515043	9.49419e-36	C	-	6	25887217	BTN3A2	1
2:27599132:A:G	GTEx/v8	Adipose_Visceral_Omentum	ENSG00000157992	A	4.63547e-08	0.197115	4.42568e-06	G	-	2	27599132	KRTCAP3	1
4:10141617:C:G	GTEx/v8	Testis	ENSG00000071127	C	4.63637e-08	0.284559	1.64186e-13	C	+	4	10141617	WDR1	1
4:10143666:A:G	GTEx/v8	Testis	ENSG00000071127	A	4.63637e-08	0.284559	1.64186e-13	A	+	4	10143666	WDR1	1
4:10124426:A:AT	GTEx/v8	Thyroid	ENSG00000109667	AT	4.63675e-08	0.243515	9.04215e-10	AT	+	4	10124426	SLC2A9	1
4:10205718:A:G	GTEx/v8	Artery_Tibial	ENSG00000071127	G	4.63895e-08	-0.097962	4.95523e-08	A	+	4	10205718	WDR1	1
4:10205848:C:G	GTEx/v8	Artery_Tibial	ENSG00000071127	G	4.63895e-08	-0.097962	4.95523e-08	C	+	4	10205848	WDR1	1
2:27673798:C:T	GTEx/v8	Artery_Aorta	ENSG00000115216	C	4.6414e-08	-0.162832	6.28152e-05	T	+	2	27673798	NRBP1	1
6:25789199:A:ATAGG	GTEx/v8	Brain_Cerebellum	ENSG00000186470	ATAGG	4.64373e-08	-0.632223	8.57842e-22	ATAGG	-	6	25789199	BTN3A2	1
2:27588961:C:CTG	TIGER	Nom_Alonso_Pancreatic_islets	ENSG00000115216	C	4.644e-08	-5.464	3.74516e-06	CTG	+	2	27588961	NRBP1	1
6:25806576:C:T	GTEx/v7	Thyroid	ENSG00000186470	C	4.64557e-08	-0.279881	1.18154e-77	C	-	6	25806576	BTN3A2	1
2:27685014:C:T	GTEx/v8	Breast_Mammary_Tissue	ENSG00000115216	T	4.64573e-08	-0.164491	4.32319e-05	C	+	2	27685014	NRBP1	1
2:27716494:A:G	GTEx/v8	Adipose_Visceral_Omentum	ENSG00000157992	A	4.64804e-08	0.19969	4.42568e-06	G	-	2	27716494	KRTCAP3	1
4:10174402:C:CCT	GTEx/v8	Nerve_Tibial	ENSG00000071127	C	4.64827e-08	-0.160913	4.50461e-10	CCT	+	4	10174402	WDR1	1
2:27716494:A:G	GTEx/v7	Esophagus_Muscularis	ENSG00000115216	A	4.64862e-08	-0.145951	6.4727e-05	G	+	2	27716494	NRBP1	1
2:27667297:A:G	GTEx/v7	Nerve_Tibial	ENSG00000115216	G	4.64871e-08	-0.173921	2.11359e-05	A	+	2	27667297	NRBP1	1
11:64487019:G:T	GTEx/v6	Cells_Transformed_fibroblasts	ENSG00000110076	T	4.65305e-08	-5.65277	0.00020866	G	+	11	64487019	NRXN2	1
2:27625661:A:G	GTEx/v7	Artery_Tibial	ENSG00000115216	G	4.65324e-08	-0.165992	1.36335e-07	A	+	2	27625661	NRBP1	1
4:10208778:A:G	GTEx/v7	Colon_Sigmoid	ENSG00000109667	A	4.65328e-08	-0.419561	2.15598e-10	G	+	4	10208778	SLC2A9	1
4:10208888:A:G	GTEx/v7	Colon_Sigmoid	ENSG00000109667	G	4.65328e-08	-0.419561	2.15598e-10	A	+	4	10208888	SLC2A9	1
6:25909045:C:G	GTEx/v6	Testis	ENSG00000124564	G	4.65491e-08	5.83235	0.000378299	G	+	6	25909045	SLC17A3	1
4:10130752:C:T	GTEx/v8	Nerve_Tibial	ENSG00000071127	T	4.65563e-08	0.174357	4.50461e-10	T	+	4	10130752	WDR1	1
4:88947869:A:G	GTEx/v8	Brain_Cortex	ENSG00000118762	A	4.66186e-08	-0.258916	1.10348e-07	G	+	4	88947869	PKD2	1
2:27742603:C:T	GTEx/v8	Colon_Transverse	ENSG00000115216	C	4.66294e-08	-0.140865	6.28488e-12	T	+	2	27742603	NRBP1	1
4:10086473:A:T	GTEx/v8	Liver	ENSG00000109667	A	4.66443e-08	0.467509	1.71947e-08	A	+	4	10086473	SLC2A9	1
4:10087458:C:T	GTEx/v8	Liver	ENSG00000109667	T	4.66443e-08	0.467509	1.71947e-08	T	+	4	10087458	SLC2A9	1
4:10091124:A:AC	GTEx/v8	Liver	ENSG00000109667	A	4.66443e-08	0.467509	1.71947e-08	A	+	4	10091124	SLC2A9	1
4:10102736:A:C	GTEx/v8	Liver	ENSG00000109667	A	4.66443e-08	0.467509	1.71947e-08	A	+	4	10102736	SLC2A9	1
10:61468589:G:T	GTEx/v8	Thyroid	ENSG00000165449	T	4.66566e-08	-0.190943	4.23446e-08	T	-	10	61468589	SLC16A9	1
4:9968050:C:T	EyeGEx	EyeGEx	ENSG00000071127	C	4.67054e-08	-0.377203	2.46527e-05	T	+	4	9968050	WDR1	1
2:27596395:A:C	GTEx/v7	Spleen	ENSG00000157992	A	4.67399e-08	0.429899	7.23934e-05	C	-	2	27596395	KRTCAP3	1
2:27599875:G:T	GTEx/v7	Spleen	ENSG00000157992	G	4.67399e-08	0.429899	7.23934e-05	T	-	2	27599875	KRTCAP3	1
2:27604279:A:G	GTEx/v7	Spleen	ENSG00000157992	G	4.67399e-08	0.429899	7.23934e-05	A	-	2	27604279	KRTCAP3	1
2:27608115:C:T	GTEx/v7	Spleen	ENSG00000157992	T	4.67399e-08	0.429899	7.23934e-05	C	-	2	27608115	KRTCAP3	1
2:27611469:A:G	GTEx/v7	Spleen	ENSG00000157992	G	4.67399e-08	0.429899	7.23934e-05	A	-	2	27611469	KRTCAP3	1
2:27612937:A:G	GTEx/v7	Spleen	ENSG00000157992	G	4.67399e-08	0.429899	7.23934e-05	A	-	2	27612937	KRTCAP3	1
2:27612938:C:G	GTEx/v7	Spleen	ENSG00000157992	C	4.67399e-08	0.429899	7.23934e-05	G	-	2	27612938	KRTCAP3	1
2:27616790:C:T	GTEx/v7	Spleen	ENSG00000157992	C	4.67399e-08	0.429899	7.23934e-05	T	-	2	27616790	KRTCAP3	1
2:27620179:A:AAAG	GTEx/v7	Spleen	ENSG00000157992	A	4.67399e-08	0.429899	7.23934e-05	AAAG	-	2	27620179	KRTCAP3	1
2:27620827:A:G	GTEx/v7	Spleen	ENSG00000157992	G	4.67399e-08	0.429899	7.23934e-05	A	-	2	27620827	KRTCAP3	1
2:27626945:A:T	GTEx/v7	Spleen	ENSG00000157992	T	4.67399e-08	0.429899	7.23934e-05	A	-	2	27626945	KRTCAP3	1
2:27627366:A:G	GTEx/v7	Spleen	ENSG00000157992	A	4.67399e-08	0.429899	7.23934e-05	G	-	2	27627366	KRTCAP3	1
2:27628635:A:G	GTEx/v7	Spleen	ENSG00000157992	G	4.67399e-08	0.429899	7.23934e-05	A	-	2	27628635	KRTCAP3	1
2:27631191:C:T	GTEx/v7	Spleen	ENSG00000157992	T	4.67399e-08	0.429899	7.23934e-05	C	-	2	27631191	KRTCAP3	1
2:27635582:A:G	GTEx/v7	Spleen	ENSG00000157992	G	4.67399e-08	0.429899	7.23934e-05	A	-	2	27635582	KRTCAP3	1
2:27646770:C:T	GTEx/v7	Spleen	ENSG00000157992	T	4.67399e-08	0.429899	7.23934e-05	C	-	2	27646770	KRTCAP3	1
4:9975461:C:T	GTEx/v8	Artery_Tibial	ENSG00000109667	C	4.67584e-08	-0.216734	1.45881e-35	T	+	4	9975461	SLC2A9	1
2:27648590:A:G	GTEx/v8	Pancreas	ENSG00000084774	G	4.67646e-08	0.198851	9.08683e-20	A	-	2	27648590	CAD	1
6:25919480:C:T	GTEx/v7	Esophagus_Muscularis	ENSG00000112343	C	4.68398e-08	-0.231686	2.44847e-07	C	-	6	25919480	TRIM38	1
4:10338694:C:T	GTEx/v7	Colon_Sigmoid	ENSG00000109667	T	4.68447e-08	0.466216	2.15598e-10	T	+	4	10338694	SLC2A9	1
4:10203917:A:G	EyeGEx	EyeGEx	ENSG00000109667	A	4.68466e-08	-0.420096	2.41403e-05	A	-	4	10203917	SLC2A9	1
6:25940719:C:G	GTEx/v7	Testis	ENSG00000124564	C	4.6865e-08	0.478173	4.15729e-12	C	+	6	25940719	SLC17A3	1
6:26021813:A:T	GTEx/v6	Testis	ENSG00000124564	T	4.68776e-08	5.83084	0.000378299	T	+	6	26021813	SLC17A3	1
6:26028819:G:T	GTEx/v6	Testis	ENSG00000124564	G	4.68776e-08	5.83084	0.000378299	G	+	6	26028819	SLC17A3	1
6:26031868:A:G	GTEx/v6	Testis	ENSG00000124564	A	4.68776e-08	5.83084	0.000378299	A	+	6	26031868	SLC17A3	1
6:26033506:A:G	GTEx/v6	Testis	ENSG00000124564	A	4.68776e-08	5.83084	0.000378299	A	+	6	26033506	SLC17A3	1
6:26036476:C:T	GTEx/v6	Testis	ENSG00000124564	C	4.68776e-08	5.83084	0.000378299	C	+	6	26036476	SLC17A3	1
6:26065621:A:G	GTEx/v6	Testis	ENSG00000124564	G	4.68776e-08	5.83084	0.000378299	G	+	6	26065621	SLC17A3	1
2:27766284:A:G	GTEx/v7	Thyroid	ENSG00000115226	A	4.68955e-08	-0.243405	5.47164e-21	A	-	2	27766284	FNDC4	1
4:10112529:G:T	GTEx/v6	Colon_Sigmoid	ENSG00000109667	G	4.69053e-08	5.90391	0.00110411	G	+	4	10112529	SLC2A9	1
6:25953274:A:T	DICE	T_CD4_TFH	ENSG00000124564	A	4.69702e-08	0.890435	0.049	A	+	6	25953274	SLC17A3	1
4:9942577:C:T	GTEx/v8	Pancreas	ENSG00000109667	C	4.69897e-08	0.332987	1.04581e-05	T	-	4	9942577	SLC2A9	1
4:9945296:C:T	GTEx/v8	Pancreas	ENSG00000109667	T	4.69897e-08	0.332987	1.04581e-05	C	-	4	9945296	SLC2A9	1
4:9954660:C:T	GTEx/v8	Pancreas	ENSG00000109667	C	4.69897e-08	0.332987	1.04581e-05	T	-	4	9954660	SLC2A9	1
4:9954918:A:G	GTEx/v8	Pancreas	ENSG00000109667	G	4.69897e-08	0.332987	1.04581e-05	A	-	4	9954918	SLC2A9	1
4:9955239:A:G	GTEx/v8	Pancreas	ENSG00000109667	G	4.69897e-08	0.332987	1.04581e-05	A	-	4	9955239	SLC2A9	1
4:9958719:C:T	GTEx/v8	Pancreas	ENSG00000109667	C	4.69897e-08	0.332987	1.04581e-05	T	-	4	9958719	SLC2A9	1
6:25934524:A:G	GTEx/v8	Adrenal_Gland	ENSG00000124564	A	4.69904e-08	0.505898	9.60669e-17	A	+	6	25934524	SLC17A3	1
6:25936787:C:T	GTEx/v8	Adrenal_Gland	ENSG00000124564	T	4.69904e-08	0.505898	9.60669e-17	T	+	6	25936787	SLC17A3	1
6:25953360:A:G	GTEx/v8	Adrenal_Gland	ENSG00000124564	A	4.69904e-08	0.505898	9.60669e-17	A	+	6	25953360	SLC17A3	1
6:25953684:A:G	GTEx/v8	Adrenal_Gland	ENSG00000124564	G	4.69904e-08	0.505898	9.60669e-17	G	+	6	25953684	SLC17A3	1
6:25955197:C:G	GTEx/v8	Adrenal_Gland	ENSG00000124564	C	4.69904e-08	0.505898	9.60669e-17	C	+	6	25955197	SLC17A3	1
6:25961029:A:G	GTEx/v8	Adrenal_Gland	ENSG00000124564	G	4.69904e-08	0.505898	9.60669e-17	G	+	6	25961029	SLC17A3	1
2:27691588:A:C	GTEx/v8	Nerve_Tibial	ENSG00000115216	A	4.69964e-08	-0.135753	5.34192e-08	C	+	2	27691588	NRBP1	1
4:10301757:A:G	GTEx/v7	Artery_Aorta	ENSG00000109667	G	4.70031e-08	0.329673	7.78321e-07	G	+	4	10301757	SLC2A9	1
4:10185050:C:CAG	GTEx/v8	Artery_Tibial	ENSG00000071127	C	4.70101e-08	-0.09759	4.95523e-08	CAG	+	4	10185050	WDR1	1
4:9851542:G:T	EyeGEx	EyeGEx	ENSG00000109667	G	4.70199e-08	-0.399488	2.42296e-05	T	+	4	9851542	SLC2A9	1
4:10249728:C:T	DICE	T_CD4_TH2	ENSG00000109667	T	4.70357e-08	1.01715	0.049	T	+	4	10249728	SLC2A9	1
4:10250026:C:T	DICE	T_CD4_TH2	ENSG00000109667	C	4.70357e-08	1.01715	0.049	C	+	4	10250026	SLC2A9	1
4:10250503:A:G	DICE	T_CD4_TH2	ENSG00000109667	A	4.70357e-08	1.01715	0.049	A	+	4	10250503	SLC2A9	1
6:25841122:A:G	GTEx/v8	Brain_Cerebellum	ENSG00000186470	A	4.7054e-08	-0.756004	8.57842e-22	A	-	6	25841122	BTN3A2	1
6:25841408:A:G	GTEx/v8	Brain_Cerebellum	ENSG00000186470	A	4.7054e-08	-0.756004	8.57842e-22	A	-	6	25841408	BTN3A2	1
2:27676287:A:T	GTEx/v7	Brain_Caudate_basal_ganglia	ENSG00000157992	T	4.70749e-08	0.539454	9.48597e-05	A	-	2	27676287	KRTCAP3	1
6:25888639:T:TCTAC	GTEx/v7	Thyroid	ENSG00000112343	T	4.70866e-08	-0.238962	6.39927e-30	T	-	6	25888639	TRIM38	1
4:9984475:C:T	GTEx/v8	Liver	ENSG00000109667	T	4.71009e-08	0.456063	1.71947e-08	T	+	4	9984475	SLC2A9	1
2:27627366:A:G	GTEx/v8	Breast_Mammary_Tissue	ENSG00000115216	A	4.7116e-08	-0.165868	4.32319e-05	G	+	2	27627366	NRBP1	1
2:27733452:A:G	GTEx/v8	Artery_Tibial	ENSG00000115234	A	4.71217e-08	-0.140633	1.86535e-07	G	+	2	27733452	SNX17	1
2:27738854:C:T	GTEx/v8	Artery_Tibial	ENSG00000115234	T	4.71217e-08	-0.140633	1.86535e-07	C	+	2	27738854	SNX17	1
4:89169587:C:T	EyeGEx	EyeGEx	ENSG00000118762	T	4.7149e-08	0.480578	2.44291e-05	C	-	4	89169587	PKD2	1
4:10375709:A:G	GTEx/v7	Whole_Blood	ENSG00000109667	A	4.71662e-08	0.235919	7.67109e-07	A	+	4	10375709	SLC2A9	1
4:10130793:C:G	GTEx/v7	Muscle_Skeletal	ENSG00000109667	C	4.71743e-08	0.298848	3.21323e-10	C	+	4	10130793	SLC2A9	1
4:10131468:C:T	GTEx/v7	Muscle_Skeletal	ENSG00000109667	C	4.71743e-08	0.298848	3.21323e-10	C	+	4	10131468	SLC2A9	1
4:88997876:A:G	GTEx/v8	Pancreas	ENSG00000118762	A	4.71771e-08	0.377744	9.6153e-06	A	+	4	88997876	PKD2	1
4:89001893:A:G	GTEx/v8	Pancreas	ENSG00000118762	G	4.71771e-08	0.377744	9.6153e-06	G	+	4	89001893	PKD2	1
4:10194628:A:T	DICE	T_CD4_naive_TREG	ENSG00000109667	T	4.71897e-08	-0.869081	0.049	A	+	4	10194628	SLC2A9	1
4:10198086:A:G	DICE	T_CD4_naive_TREG	ENSG00000109667	A	4.71897e-08	-0.869081	0.049	G	+	4	10198086	SLC2A9	1
6:25859413:A:G	GTEx/v7	Skin_Sun_Exposed_Lower_leg	ENSG00000186470	G	4.71908e-08	-0.434606	3.64215e-62	G	-	6	25859413	BTN3A2	1
6:25859508:A:C	GTEx/v7	Skin_Sun_Exposed_Lower_leg	ENSG00000186470	C	4.71908e-08	-0.434606	3.64215e-62	C	-	6	25859508	BTN3A2	1
6:25863487:C:G	GTEx/v7	Skin_Sun_Exposed_Lower_leg	ENSG00000186470	C	4.71908e-08	-0.434606	3.64215e-62	C	-	6	25863487	BTN3A2	1
4:10139191:A:G	GTEx/v8	Whole_Blood	ENSG00000109667	A	4.72441e-08	0.137296	1.49086e-16	G	-	4	10139191	SLC2A9	1
4:10317381:A:C	GTEx/v7	Artery_Tibial	ENSG00000178163	A	4.72759e-08	-0.213077	5.31092e-09	C	+	4	10317381	ZNF518B	1
4:10182845:C:T	DICE	T_CD4_memory_TREG	ENSG00000109667	C	4.72832e-08	1.04171	0.049	C	+	4	10182845	SLC2A9	1
2:27714526:C:T	GTEx/v8	Whole_Blood	ENSG00000138074	C	4.72862e-08	-0.112378	1.64643e-12	T	+	2	27714526	SLC5A6	1
2:27715416:C:T	GTEx/v8	Whole_Blood	ENSG00000138074	T	4.72862e-08	-0.112378	1.64643e-12	C	+	2	27715416	SLC5A6	1
6:25776949:A:G	GTEx/v6	Adrenal_Gland	ENSG00000124564	A	4.72904e-08	-5.89306	0.000904241	G	+	6	25776949	SLC17A3	1
4:10496231:A:G	GTEx/v8	Adipose_Subcutaneous	ENSG00000178163	A	4.73205e-08	0.187417	1.60768e-06	G	-	4	10496231	ZNF518B	1
2:27596395:A:C	GTEx/v6	Whole_Blood	ENSG00000115216	A	4.73403e-08	-5.60644	0.000333874	C	+	2	27596395	NRBP1	1
6:25784481:A:C	GTEx/v7	Testis	ENSG00000146047	A	4.7373e-08	-0.465912	3.43982e-11	A	-	6	25784481	HIST1H2BA	1
6:25909497:A:G	GTEx/v6	Adrenal_Gland	ENSG00000124564	G	4.7405e-08	5.89253	0.000904241	G	+	6	25909497	SLC17A3	1
2:27667297:A:G	GTEx/v7	Esophagus_Muscularis	ENSG00000115216	G	4.74143e-08	-0.146286	6.4727e-05	A	+	2	27667297	NRBP1	1
2:27743423:A:G	GTEx/v8	Adipose_Visceral_Omentum	ENSG00000115216	A	4.74201e-08	-0.168312	3.53883e-09	G	+	2	27743423	NRBP1	1
2:27743630:C:T	GTEx/v8	Adipose_Visceral_Omentum	ENSG00000115216	T	4.74201e-08	-0.168312	3.53883e-09	C	+	2	27743630	NRBP1	1
2:27749669:A:G	GTEx/v8	Adipose_Visceral_Omentum	ENSG00000115216	A	4.74201e-08	-0.168312	3.53883e-09	G	+	2	27749669	NRBP1	1
4:10169936:G:T	GTEx/v7	Artery_Tibial	ENSG00000178163	T	4.74223e-08	0.246938	5.31092e-09	T	+	4	10169936	ZNF518B	1
2:27548038:A:C	GTEx/v6	Muscle_Skeletal	ENSG00000157992	C	4.75146e-08	5.59503	0.00030405	A	-	2	27548038	KRTCAP3	1
4:9946163:C:T	GTEx/v8	Testis	ENSG00000071127	C	4.75212e-08	0.258488	1.64186e-13	C	+	4	9946163	WDR1	1
2:27670307:A:G	GTEx/v7	Heart_Left_Ventricle	ENSG00000115234	A	4.7529e-08	-0.202484	2.22769e-06	G	+	2	27670307	SNX17	1
2:27592423:C:T	GTEx/v7	Thyroid	ENSG00000115241	T	4.75438e-08	-0.116167	8.1124e-05	C	+	2	27592423	PPM1G	1
6:25904067:C:T	GTEx/v8	Testis	ENSG00000112343	C	4.75587e-08	-0.164708	1.72676e-05	C	-	6	25904067	TRIM38	1
4:9946163:C:T	GTEx/v8	Esophagus_Mucosa	ENSG00000109667	C	4.75599e-08	0.21561	8.13659e-07	C	+	4	9946163	SLC2A9	1
4:10141903:A:G	GTEx/v7	Esophagus_Muscularis	ENSG00000109667	A	4.75627e-08	0.269596	2.86654e-19	G	-	4	10141903	SLC2A9	1
4:10141927:A:G	GTEx/v7	Esophagus_Muscularis	ENSG00000109667	G	4.75627e-08	0.269596	2.86654e-19	A	-	4	10141927	SLC2A9	1
4:10183186:A:C	GTEx/v8	Adipose_Subcutaneous	ENSG00000109667	C	4.75719e-08	-0.208567	1.29704e-11	A	+	4	10183186	SLC2A9	1
2:27711254:C:CA	GTEx/v6	Adipose_Subcutaneous	ENSG00000115216	CA	4.75832e-08	-5.62877	0.000270753	C	+	2	27711254	NRBP1	1
2:27652153:G:T	GTEx/v8	Heart_Atrial_Appendage	ENSG00000115241	T	4.76424e-08	-0.102662	1.51877e-05	G	+	2	27652153	PPM1G	1
4:10418789:A:T	GTEx/v8	Adipose_Subcutaneous	ENSG00000178163	A	4.76513e-08	0.185974	1.60768e-06	T	-	4	10418789	ZNF518B	1
4:10419504:C:T	GTEx/v8	Adipose_Subcutaneous	ENSG00000178163	C	4.76513e-08	0.185974	1.60768e-06	T	-	4	10419504	ZNF518B	1
4:10278668:C:G	GTEx/v7	Whole_Blood	ENSG00000109667	C	4.76754e-08	0.238436	7.67109e-07	C	+	4	10278668	SLC2A9	1
4:10368818:C:T	GTEx/v7	Whole_Blood	ENSG00000109667	T	4.76754e-08	0.238436	7.67109e-07	T	+	4	10368818	SLC2A9	1
4:10369654:A:C	GTEx/v7	Whole_Blood	ENSG00000109667	A	4.76754e-08	0.238436	7.67109e-07	A	+	4	10369654	SLC2A9	1
4:10369655:G:T	GTEx/v7	Whole_Blood	ENSG00000109667	G	4.76754e-08	0.238436	7.67109e-07	G	+	4	10369655	SLC2A9	1
4:10286463:G:GA	DICE	T_CD4_TH1	ENSG00000109667	GA	4.76993e-08	-0.872233	0.049	G	+	4	10286463	SLC2A9	1
4:10286665:A:G	DICE	T_CD4_TH1	ENSG00000109667	A	4.76993e-08	-0.872233	0.049	G	+	4	10286665	SLC2A9	1
4:10286935:A:AT	DICE	T_CD4_TH1	ENSG00000109667	A	4.76993e-08	-0.872233	0.049	AT	+	4	10286935	SLC2A9	1
4:10287251:A:G	DICE	T_CD4_TH1	ENSG00000109667	G	4.76993e-08	-0.872233	0.049	A	+	4	10287251	SLC2A9	1
4:10288932:C:T	DICE	T_CD4_TH1	ENSG00000109667	T	4.76993e-08	-0.872233	0.049	C	+	4	10288932	SLC2A9	1
4:10289280:A:T	DICE	T_CD4_TH1	ENSG00000109667	T	4.76993e-08	-0.872233	0.049	A	+	4	10289280	SLC2A9	1
4:10289754:A:T	DICE	T_CD4_TH1	ENSG00000109667	T	4.76993e-08	-0.872233	0.049	A	+	4	10289754	SLC2A9	1
4:10289874:C:T	DICE	T_CD4_TH1	ENSG00000109667	C	4.76993e-08	-0.872233	0.049	T	+	4	10289874	SLC2A9	1
4:10290297:C:T	DICE	T_CD4_TH1	ENSG00000109667	C	4.76993e-08	-0.872233	0.049	T	+	4	10290297	SLC2A9	1
7:72922233:A:G	GTEx/v8	Heart_Left_Ventricle	ENSG00000009950	G	4.77018e-08	0.428678	6.77996e-08	A	-	7	72922233	MLXIPL	1
11:64365796:A:C	GTEx/v7	Nerve_Tibial	ENSG00000110076	A	4.7712e-08	-0.226528	2.00003e-06	C	+	11	64365796	NRXN2	1
4:10158163:C:T	GTEx/v8	Colon_Transverse	ENSG00000109667	T	4.77361e-08	-0.304808	1.21458e-06	T	-	4	10158163	SLC2A9	1
4:10156547:A:G	GTEx/v8	Nerve_Tibial	ENSG00000071127	G	4.7762e-08	0.17918	4.50461e-10	G	+	4	10156547	WDR1	1
4:10156641:A:G	GTEx/v8	Nerve_Tibial	ENSG00000071127	G	4.7762e-08	0.17918	4.50461e-10	G	+	4	10156641	WDR1	1
4:10139906:C:G	GTEx/v8	Colon_Transverse	ENSG00000109667	G	4.78153e-08	-0.308732	1.21458e-06	G	-	4	10139906	SLC2A9	1
6:25879321:C:T	GTEx/v6	Brain_Caudate_basal_ganglia	ENSG00000187837	T	4.78244e-08	6.04723	0.00139016	T	+	6	25879321	HIST1H1C	1
6:25879330:C:T	GTEx/v6	Brain_Caudate_basal_ganglia	ENSG00000187837	C	4.78244e-08	6.04723	0.00139016	C	+	6	25879330	HIST1H1C	1
6:25858704:G:T	GTEx/v8	Skin_Not_Sun_Exposed_Suprapubic	ENSG00000186470	T	4.78363e-08	-0.259513	4.83264e-83	T	-	6	25858704	BTN3A2	1
2:27689899:C:T	GTEx/v6	Whole_Blood	ENSG00000157992	C	4.78572e-08	5.60436	0.000333874	T	-	2	27689899	KRTCAP3	1
2:27715207:A:T	GTEx/v6	Whole_Blood	ENSG00000157992	A	4.78637e-08	5.60433	0.000333874	T	-	2	27715207	KRTCAP3	1
4:10087685:C:T	GTEx/v6	Artery_Tibial	ENSG00000178163	T	4.79006e-08	5.63675	0.000263002	T	+	4	10087685	ZNF518B	1
4:10293550:C:T	GTEx/v7	Artery_Tibial	ENSG00000109667	C	4.79271e-08	-0.270457	8.1164e-23	C	-	4	10293550	SLC2A9	1
6:25759066:G:T	GTEx/v6	Adrenal_Gland	ENSG00000124568	T	4.79455e-08	-5.89003	0.000904241	G	+	6	25759066	SLC17A1	1
4:10148881:C:T	GTEx/v8	Colon_Sigmoid	ENSG00000109667	T	4.79692e-08	0.306859	7.87558e-21	C	-	4	10148881	SLC2A9	1
2:27648284:A:T	GTEx/v7	Thyroid	ENSG00000115241	T	4.80023e-08	-0.116427	8.1124e-05	A	+	2	27648284	PPM1G	1
2:27628635:A:G	GTEx/v6	Cells_Transformed_fibroblasts	ENSG00000115216	G	4.80448e-08	-5.6465	0.00020866	A	+	2	27628635	NRBP1	1
4:9972879:C:T	GTEx/v8	Cells_EBV-transformed_lymphocytes	ENSG00000109667	C	4.80583e-08	0.542988	3.04351e-06	T	-	4	9972879	SLC2A9	1
2:27749669:A:G	GTEx/v8	Artery_Tibial	ENSG00000115234	A	4.80999e-08	-0.138861	1.86535e-07	G	+	2	27749669	SNX17	1
6:25965950:G:GAGACCATCCT	GTEx/v8	Pituitary	ENSG00000187837	GAGACCATCCT	4.81389e-08	0.328202	7.68388e-07	GAGACCATCCT	+	6	25965950	HIST1H1C	1
2:27656036:A:G	GTEx/v7	Nerve_Tibial	ENSG00000115216	G	4.81391e-08	-0.173168	2.11359e-05	A	+	2	27656036	NRBP1	1
2:27657167:C:T	GTEx/v7	Nerve_Tibial	ENSG00000115216	C	4.81391e-08	-0.173168	2.11359e-05	T	+	2	27657167	NRBP1	1
2:27659491:C:T	GTEx/v7	Nerve_Tibial	ENSG00000115216	C	4.81391e-08	-0.173168	2.11359e-05	T	+	2	27659491	NRBP1	1
2:27663215:A:T	GTEx/v7	Nerve_Tibial	ENSG00000115216	A	4.81391e-08	-0.173168	2.11359e-05	T	+	2	27663215	NRBP1	1
2:27663416:G:T	GTEx/v7	Nerve_Tibial	ENSG00000115216	T	4.81391e-08	-0.173168	2.11359e-05	G	+	2	27663416	NRBP1	1
2:27671255:C:T	GTEx/v7	Nerve_Tibial	ENSG00000115216	C	4.81391e-08	-0.173168	2.11359e-05	T	+	2	27671255	NRBP1	1
2:27671257:C:T	GTEx/v7	Nerve_Tibial	ENSG00000115216	T	4.81391e-08	-0.173168	2.11359e-05	C	+	2	27671257	NRBP1	1
2:27677691:A:G	GTEx/v7	Nerve_Tibial	ENSG00000115216	A	4.81391e-08	-0.173168	2.11359e-05	G	+	2	27677691	NRBP1	1
2:27681598:A:C	GTEx/v7	Nerve_Tibial	ENSG00000115216	C	4.81391e-08	-0.173168	2.11359e-05	A	+	2	27681598	NRBP1	1
2:27684734:A:G	GTEx/v7	Nerve_Tibial	ENSG00000115216	G	4.81391e-08	-0.173168	2.11359e-05	A	+	2	27684734	NRBP1	1
2:27685014:C:T	GTEx/v7	Nerve_Tibial	ENSG00000115216	T	4.81391e-08	-0.173168	2.11359e-05	C	+	2	27685014	NRBP1	1
2:27688601:C:T	GTEx/v7	Nerve_Tibial	ENSG00000115216	T	4.81391e-08	-0.173168	2.11359e-05	C	+	2	27688601	NRBP1	1
2:27692214:C:T	GTEx/v7	Nerve_Tibial	ENSG00000115216	C	4.81391e-08	-0.173168	2.11359e-05	T	+	2	27692214	NRBP1	1
2:27693485:C:T	GTEx/v7	Nerve_Tibial	ENSG00000115216	C	4.81391e-08	-0.173168	2.11359e-05	T	+	2	27693485	NRBP1	1
2:27698343:C:G	GTEx/v7	Nerve_Tibial	ENSG00000115216	G	4.81391e-08	-0.173168	2.11359e-05	C	+	2	27698343	NRBP1	1
2:27670307:A:G	GTEx/v8	Adipose_Visceral_Omentum	ENSG00000157992	A	4.8149e-08	0.198059	4.42568e-06	G	-	2	27670307	KRTCAP3	1
2:27676287:A:T	GTEx/v8	Adipose_Visceral_Omentum	ENSG00000157992	T	4.8149e-08	0.198059	4.42568e-06	A	-	2	27676287	KRTCAP3	1
2:27682850:G:T	GTEx/v8	Adipose_Visceral_Omentum	ENSG00000157992	T	4.8149e-08	0.198059	4.42568e-06	G	-	2	27682850	KRTCAP3	1
2:27690991:C:T	GTEx/v8	Adipose_Visceral_Omentum	ENSG00000157992	T	4.8149e-08	0.198059	4.42568e-06	C	-	2	27690991	KRTCAP3	1
2:27692973:A:G	GTEx/v8	Adipose_Visceral_Omentum	ENSG00000157992	G	4.8149e-08	0.198059	4.42568e-06	A	-	2	27692973	KRTCAP3	1
7:73029437:C:T	GTEx/v8	Heart_Left_Ventricle	ENSG00000009950	T	4.81641e-08	0.432265	6.77996e-08	C	-	7	73029437	MLXIPL	1
6:25965950:G:GAGACCATCCT	GTEx/v8	Skin_Not_Sun_Exposed_Suprapubic	ENSG00000124508	GAGACCATCCT	4.81676e-08	-0.142678	4.35304e-12	GAGACCATCCT	-	6	25965950	BTN2A2	1
11:64487019:G:T	GTEx/v8	Artery_Aorta	ENSG00000110076	T	4.819e-08	-0.228566	3.93979e-06	G	+	11	64487019	NRXN2	1
4:10326197:C:T	GTEx/v8	Esophagus_Gastroesophageal_Junction	ENSG00000109667	T	4.82353e-08	0.27902	1.61133e-14	T	+	4	10326197	SLC2A9	1
4:10127978:C:G	EyeGEx	EyeGEx	ENSG00000071127	G	4.82536e-08	-0.458625	2.54699e-05	G	-	4	10127978	WDR1	1
6:25888094:C:G	GTEx/v7	Lung	ENSG00000124564	G	4.82655e-08	0.428914	8.00836e-05	G	+	6	25888094	SLC17A3	1
6:26079638:C:T	GTEx/v8	Testis	ENSG00000112343	C	4.82844e-08	-0.146739	1.72676e-05	C	-	6	26079638	TRIM38	1
6:26031868:A:G	GTEx/v7	Muscle_Skeletal	ENSG00000187837	A	4.83006e-08	0.248748	0.000110391	A	+	6	26031868	HIST1H1C	1
6:26036476:C:T	GTEx/v7	Muscle_Skeletal	ENSG00000187837	C	4.83006e-08	0.248748	0.000110391	C	+	6	26036476	HIST1H1C	1
4:10501625:C:T	GTEx/v8	Adipose_Subcutaneous	ENSG00000178163	C	4.83164e-08	0.187372	1.60768e-06	T	-	4	10501625	ZNF518B	1
6:25933538:A:T	DICE	T_CD4_TH1_17	ENSG00000124568	T	4.83172e-08	0.947545	0.049	T	+	6	25933538	SLC17A1	1
6:25940393:C:G	DICE	T_CD4_TH1_17	ENSG00000124568	C	4.83172e-08	0.947545	0.049	C	+	6	25940393	SLC17A1	1
6:25941438:C:CATCT	DICE	T_CD4_TH1_17	ENSG00000124568	CATCT	4.83172e-08	0.947545	0.049	CATCT	+	6	25941438	SLC17A1	1
4:10152329:C:G	GTEx/v8	Artery_Aorta	ENSG00000109667	C	4.83388e-08	0.243881	1.40704e-10	G	-	4	10152329	SLC2A9	1
2:27661114:A:AG	GTEx/v7	Nerve_Tibial	ENSG00000115216	A	4.83554e-08	-0.17321	2.11359e-05	AG	+	2	27661114	NRBP1	1
4:10190074:A:G	GTEx/v8	Artery_Tibial	ENSG00000071127	A	4.83785e-08	-0.0979399	4.95523e-08	G	+	4	10190074	WDR1	1
2:27596395:A:C	GTEx/v6	Cells_Transformed_fibroblasts	ENSG00000115216	A	4.84048e-08	-5.64504	0.00020866	C	+	2	27596395	NRBP1	1
2:27626017:A:T	GTEx/v8	Spleen	ENSG00000157992	T	4.84094e-08	0.313933	5.19508e-08	A	-	2	27626017	KRTCAP3	1
4:10407505:A:G	GTEx/v6	Artery_Tibial	ENSG00000178163	A	4.8424e-08	5.63463	0.000263002	A	+	4	10407505	ZNF518B	1
4:9985398:A:T	GTEx/v7	Thyroid	ENSG00000109667	A	4.85576e-08	-0.219004	1.11311e-06	A	-	4	9985398	SLC2A9	1
4:10315442:G:T	GTEx/v7	Artery_Aorta	ENSG00000109667	T	4.85771e-08	0.332959	7.78321e-07	T	+	4	10315442	SLC2A9	1
6:25886577:C:T	GTEx/v7	Esophagus_Gastroesophageal_Junction	ENSG00000186470	C	4.85907e-08	-0.57174	3.7109e-33	C	-	6	25886577	BTN3A2	1
6:25887217:A:C	GTEx/v7	Esophagus_Gastroesophageal_Junction	ENSG00000186470	C	4.85907e-08	-0.57174	3.7109e-33	C	-	6	25887217	BTN3A2	1
6:25890656:A:G	GTEx/v7	Esophagus_Gastroesophageal_Junction	ENSG00000186470	G	4.85907e-08	-0.57174	3.7109e-33	G	-	6	25890656	BTN3A2	1
6:26045929:C:T	GTEx/v8	Skin_Sun_Exposed_Lower_leg	ENSG00000112343	C	4.86144e-08	-0.146918	2.483e-06	C	-	6	26045929	TRIM38	1
4:9995376:A:G	GTEx/v7	Thyroid	ENSG00000109667	A	4.86384e-08	-0.223019	1.11311e-06	A	-	4	9995376	SLC2A9	1
4:10086670:C:T	GTEx/v6	Artery_Tibial	ENSG00000178163	T	4.86613e-08	5.63368	0.000263002	T	+	4	10086670	ZNF518B	1
11:64350528:A:G	GTEx/v8	Cells_Cultured_fibroblasts	ENSG00000173113	A	4.86806e-08	-0.139193	6.5302e-29	A	-	11	64350528	TRMT112	1
2:27605762:A:G	GTEx/v6	Whole_Blood	ENSG00000157992	A	4.87048e-08	5.60099	0.000333874	G	-	2	27605762	KRTCAP3	1
6:26028819:G:T	GTEx/v8	Artery_Tibial	ENSG00000112343	G	4.87134e-08	-0.174464	4.02643e-06	G	-	6	26028819	TRIM38	1
6:26033506:A:G	GTEx/v8	Artery_Tibial	ENSG00000112343	A	4.87134e-08	-0.174464	4.02643e-06	A	-	6	26033506	TRIM38	1
6:26047473:A:G	GTEx/v8	Artery_Tibial	ENSG00000112343	G	4.87134e-08	-0.174464	4.02643e-06	G	-	6	26047473	TRIM38	1
6:26065621:A:G	GTEx/v8	Artery_Tibial	ENSG00000112343	G	4.87134e-08	-0.174464	4.02643e-06	G	-	6	26065621	TRIM38	1
2:27631474:C:CTGAT	GTEx/v8	Adipose_Subcutaneous	ENSG00000138085	C	4.87169e-08	0.122722	2.42116e-24	CTGAT	-	2	27631474	ATRAID	1
2:27637235:C:T	GTEx/v8	Adipose_Subcutaneous	ENSG00000138085	T	4.87169e-08	0.122722	2.42116e-24	C	-	2	27637235	ATRAID	1
2:27648284:A:T	GTEx/v8	Adipose_Subcutaneous	ENSG00000138085	T	4.87169e-08	0.122722	2.42116e-24	A	-	2	27648284	ATRAID	1
4:10141819:A:G	GTEx/v7	Esophagus_Muscularis	ENSG00000109667	G	4.87194e-08	0.269475	2.86654e-19	A	-	4	10141819	SLC2A9	1
6:25794431:A:G	GTEx/v6	Adrenal_Gland	ENSG00000124568	G	4.87269e-08	5.88646	0.000904241	G	+	6	25794431	SLC17A1	1
6:25798932:A:G	GTEx/v6	Adrenal_Gland	ENSG00000124568	A	4.87269e-08	5.88646	0.000904241	A	+	6	25798932	SLC17A1	1
6:25799676:A:G	GTEx/v6	Adrenal_Gland	ENSG00000124568	A	4.87269e-08	5.88646	0.000904241	A	+	6	25799676	SLC17A1	1
6:25801319:A:G	GTEx/v6	Adrenal_Gland	ENSG00000124568	A	4.87269e-08	5.88646	0.000904241	A	+	6	25801319	SLC17A1	1
6:25802083:C:T	GTEx/v6	Adrenal_Gland	ENSG00000124568	T	4.87269e-08	5.88646	0.000904241	T	+	6	25802083	SLC17A1	1
6:25807603:A:G	GTEx/v6	Adrenal_Gland	ENSG00000124568	G	4.87269e-08	5.88646	0.000904241	G	+	6	25807603	SLC17A1	1
6:25809087:C:T	GTEx/v6	Adrenal_Gland	ENSG00000124568	T	4.87269e-08	5.88646	0.000904241	T	+	6	25809087	SLC17A1	1
6:25809716:A:C	GTEx/v6	Adrenal_Gland	ENSG00000124568	A	4.87269e-08	-5.88646	0.000904241	C	+	6	25809716	SLC17A1	1
6:25813150:A:G	GTEx/v6	Adrenal_Gland	ENSG00000124568	A	4.87269e-08	5.88646	0.000904241	A	+	6	25813150	SLC17A1	1
4:10086547:A:C	GTEx/v6	Artery_Tibial	ENSG00000178163	C	4.87322e-08	5.63339	0.000263002	C	+	4	10086547	ZNF518B	1
4:10150321:A:G	GTEx/v8	Whole_Blood	ENSG00000109667	A	4.8737e-08	0.138192	1.49086e-16	G	-	4	10150321	SLC2A9	1
2:27678471:A:G	GTEx/v8	Artery_Tibial	ENSG00000115234	G	4.87456e-08	-0.14538	1.86535e-07	A	+	2	27678471	SNX17	1
2:27595756:C:G	GTEx/v7	Muscle_Skeletal	ENSG00000115241	C	4.87457e-08	-0.100446	1.14624e-05	G	+	2	27595756	PPM1G	1
7:73043101:A:G	GTEx/v8	Pituitary	ENSG00000009950	A	4.87536e-08	0.349912	1.49566e-07	G	-	7	73043101	MLXIPL	1
6:25936944:A:G	GTEx/v7	Testis	ENSG00000124564	A	4.87602e-08	0.482035	4.15729e-12	A	+	6	25936944	SLC17A3	1
6:25937033:A:G	GTEx/v7	Testis	ENSG00000124564	A	4.87602e-08	0.482035	4.15729e-12	A	+	6	25937033	SLC17A3	1
4:10139157:A:G	GTEx/v8	Liver	ENSG00000109667	A	4.87721e-08	0.458358	1.71947e-08	A	+	4	10139157	SLC2A9	1
4:10002425:C:T	GTEx/v8	Esophagus_Mucosa	ENSG00000109667	C	4.87788e-08	0.214521	8.13659e-07	C	+	4	10002425	SLC2A9	1
4:10186799:A:C	GTEx/v8	Whole_Blood	ENSG00000109667	A	4.87794e-08	-0.140981	1.49086e-16	C	+	4	10186799	SLC2A9	1
2:27600239:A:G	GTEx/v6	Whole_Blood	ENSG00000157992	A	4.87868e-08	5.60067	0.000333874	G	-	2	27600239	KRTCAP3	1
2:27595756:C:G	GTEx/v7	Small_Intestine_Terminal_Ileum	ENSG00000115216	C	4.87997e-08	-0.33477	0.00055922	G	+	2	27595756	NRBP1	1
4:10149442:C:CTTGT	GTEx/v8	Whole_Blood	ENSG00000109667	C	4.88011e-08	0.138169	1.49086e-16	CTTGT	-	4	10149442	SLC2A9	1
4:10149595:G:T	GTEx/v8	Whole_Blood	ENSG00000109667	G	4.88011e-08	0.138169	1.49086e-16	T	-	4	10149595	SLC2A9	1
4:10149669:G:T	GTEx/v8	Whole_Blood	ENSG00000109667	G	4.88011e-08	0.138169	1.49086e-16	T	-	4	10149669	SLC2A9	1
4:10150735:C:T	GTEx/v8	Whole_Blood	ENSG00000109667	T	4.88011e-08	0.138169	1.49086e-16	C	-	4	10150735	SLC2A9	1
4:10150739:C:T	GTEx/v8	Whole_Blood	ENSG00000109667	C	4.88011e-08	0.138169	1.49086e-16	T	-	4	10150739	SLC2A9	1
4:10150864:A:G	GTEx/v8	Whole_Blood	ENSG00000109667	A	4.88011e-08	0.138169	1.49086e-16	G	-	4	10150864	SLC2A9	1
4:10150902:C:T	GTEx/v8	Whole_Blood	ENSG00000109667	C	4.88011e-08	0.138169	1.49086e-16	T	-	4	10150902	SLC2A9	1
4:10151106:C:CTT	GTEx/v8	Colon_Sigmoid	ENSG00000109667	C	4.88666e-08	0.305396	7.87558e-21	CTT	-	4	10151106	SLC2A9	1
4:9944650:G:T	GTEx/v8	Adipose_Subcutaneous	ENSG00000109667	G	4.88683e-08	-0.204837	1.29704e-11	T	+	4	9944650	SLC2A9	1
4:10153197:C:T	GTEx/v6	Artery_Tibial	ENSG00000178163	T	4.88739e-08	5.63283	0.000263002	T	+	4	10153197	ZNF518B	1
4:88968488:C:T	GTEx/v8	Pancreas	ENSG00000118762	T	4.89078e-08	0.389156	9.6153e-06	T	+	4	88968488	PKD2	1
4:88976008:A:G	GTEx/v8	Pancreas	ENSG00000118762	A	4.89078e-08	0.389156	9.6153e-06	A	+	4	88976008	PKD2	1
4:10335002:C:G	GTEx/v8	Testis	ENSG00000071127	G	4.89268e-08	0.209214	1.64186e-13	C	-	4	10335002	WDR1	1
4:10134370:C:T	EyeGEx	EyeGEx	ENSG00000071127	C	4.8992e-08	-0.463136	2.58597e-05	C	-	4	10134370	WDR1	1
4:10304061:A:G	GTEx/v7	Whole_Blood	ENSG00000109667	G	4.89937e-08	0.230888	7.67109e-07	G	+	4	10304061	SLC2A9	1
6:25935427:A:C	GTEx/v7	Esophagus_Muscularis	ENSG00000112343	C	4.89994e-08	-0.234434	2.44847e-07	C	-	6	25935427	TRIM38	1
4:88858352:A:G	GTEx/v8	Adipose_Visceral_Omentum	ENSG00000118785	A	4.90371e-08	-0.339714	2.29356e-06	A	-	4	88858352	SPP1	1
4:10300814:A:G	GTEx/v7	Adipose_Subcutaneous	ENSG00000109667	G	4.90402e-08	0.285961	4.45935e-10	G	+	4	10300814	SLC2A9	1
6:25881568:A:T	GTEx/v7	Lung	ENSG00000124564	T	4.90556e-08	0.428905	8.00836e-05	T	+	6	25881568	SLC17A3	1
6:25883714:A:G	GTEx/v7	Lung	ENSG00000124564	G	4.90556e-08	0.428905	8.00836e-05	G	+	6	25883714	SLC17A3	1
6:25884664:A:C	GTEx/v7	Lung	ENSG00000124564	C	4.90556e-08	0.428905	8.00836e-05	C	+	6	25884664	SLC17A3	1
6:26127271:A:G	GTEx/v8	Nerve_Tibial	ENSG00000112343	G	4.90778e-08	0.157605	2.86671e-06	A	-	6	26127271	TRIM38	1
6:26128618:A:G	GTEx/v8	Nerve_Tibial	ENSG00000112343	G	4.90778e-08	0.157605	2.86671e-06	A	-	6	26128618	TRIM38	1
2:27614449:A:G	GTEx/v8	Skin_Sun_Exposed_Lower_leg	ENSG00000138085	A	4.91043e-08	0.133406	1.3725e-28	G	-	2	27614449	ATRAID	1
7:73012042:A:G	GTEx/v8	Lung	ENSG00000009950	A	4.9109e-08	0.278512	5.16524e-11	G	-	7	73012042	MLXIPL	1
7:73049182:A:G	GTEx/v8	Testis	ENSG00000009950	A	4.91211e-08	0.421775	1.11698e-13	G	-	7	73049182	MLXIPL	1
4:10151106:C:CTT	GTEx/v8	Artery_Aorta	ENSG00000109667	C	4.91418e-08	0.242881	1.40704e-10	CTT	-	4	10151106	SLC2A9	1
4:9969974:C:T	EyeGEx	EyeGEx	ENSG00000071127	C	4.91709e-08	-0.374266	2.59541e-05	T	+	4	9969974	WDR1	1
7:73058017:A:G	GTEx/v7	Adipose_Subcutaneous	ENSG00000009950	G	4.9183e-08	0.206734	6.21175e-09	A	-	7	73058017	MLXIPL	1
4:10175689:A:T	GTEx/v8	Artery_Tibial	ENSG00000071127	T	4.91985e-08	-0.0971591	4.95523e-08	A	+	4	10175689	WDR1	1
4:10067138:A:C	GTEx/v8	Nerve_Tibial	ENSG00000071127	A	4.9202e-08	0.188676	4.50461e-10	A	+	4	10067138	WDR1	1
6:25881568:A:T	DICE	T_CD4_TH2	ENSG00000124568	T	4.92413e-08	0.82046	0.049	T	+	6	25881568	SLC17A1	1
6:26076642:C:T	GTEx/v7	Esophagus_Muscularis	ENSG00000112343	C	4.9252e-08	-0.258121	2.44847e-07	C	-	6	26076642	TRIM38	1
2:27605762:A:G	GTEx/v7	Skin_Sun_Exposed_Lower_leg	ENSG00000115241	A	4.92694e-08	-0.106706	1.46576e-06	G	+	2	27605762	PPM1G	1
4:10131161:A:G	GTEx/v7	Artery_Tibial	ENSG00000178163	G	4.93193e-08	0.247186	5.31092e-09	G	+	4	10131161	ZNF518B	1
4:10096230:C:T	GTEx/v8	Testis	ENSG00000071127	T	4.933e-08	-0.25668	1.64186e-13	T	-	4	10096230	WDR1	1
4:10099772:A:G	GTEx/v8	Testis	ENSG00000071127	A	4.933e-08	-0.25668	1.64186e-13	A	-	4	10099772	WDR1	1
4:10124819:C:T	GTEx/v8	Testis	ENSG00000071127	C	4.9349e-08	0.202427	1.64186e-13	T	-	4	10124819	WDR1	1
7:73017657:C:T	GTEx/v8	Esophagus_Muscularis	ENSG00000106635	T	4.93569e-08	-0.134881	1.38283e-11	C	+	7	73017657	BCL7B	1
4:10170612:A:G	GTEx/v8	Esophagus_Gastroesophageal_Junction	ENSG00000109667	G	4.93729e-08	0.279632	1.61133e-14	G	+	4	10170612	SLC2A9	1
6:25953360:A:G	GTEx/v7	Esophagus_Gastroesophageal_Junction	ENSG00000112343	A	4.94112e-08	-0.287752	3.79687e-05	A	-	6	25953360	TRIM38	1
2:27706640:C:T	DICE	T_CD8_naive_activated	ENSG00000157992	C	4.94271e-08	0.722054	0.049	T	-	2	27706640	KRTCAP3	1
6:25953360:A:G	GTEx/v6	Testis	ENSG00000124564	A	4.94338e-08	5.81949	0.000378299	A	+	6	25953360	SLC17A3	1
6:25953684:A:G	GTEx/v6	Testis	ENSG00000124564	G	4.94338e-08	5.81949	0.000378299	G	+	6	25953684	SLC17A3	1
6:25955197:C:G	GTEx/v6	Testis	ENSG00000124564	C	4.94338e-08	5.81949	0.000378299	C	+	6	25955197	SLC17A3	1
6:25961029:A:G	GTEx/v6	Testis	ENSG00000124564	G	4.94338e-08	5.81949	0.000378299	G	+	6	25961029	SLC17A3	1
4:10123078:A:C	GTEx/v7	Thyroid	ENSG00000109667	A	4.94472e-08	0.238766	1.11311e-06	C	-	4	10123078	SLC2A9	1
2:27584666:A:G	EyeGEx	EyeGEx	ENSG00000138002	G	4.94598e-08	-0.393983	1.956e-05	A	+	2	27584666	IFT172	1
4:10159554:A:G	GTEx/v7	Artery_Aorta	ENSG00000109667	A	4.94758e-08	0.341239	7.78321e-07	A	+	4	10159554	SLC2A9	1
6:26021813:A:T	GTEx/v8	Artery_Tibial	ENSG00000112343	T	4.94788e-08	-0.173822	4.02643e-06	T	-	6	26021813	TRIM38	1
6:25888832:G:GA	GTEx/v7	Brain_Nucleus_accumbens_basal_ganglia	ENSG00000187837	GA	4.95015e-08	0.423197	8.36398e-05	GA	+	6	25888832	HIST1H1C	1
6:25759066:G:T	GTEx/v7	Thyroid	ENSG00000112343	T	4.95126e-08	0.236711	6.39927e-30	G	-	6	25759066	TRIM38	1
4:10348895:A:G	GTEx/v8	Adipose_Subcutaneous	ENSG00000109667	G	4.95317e-08	-0.208445	1.29704e-11	A	+	4	10348895	SLC2A9	1
2:27583156:A:G	EyeGEx	EyeGEx	ENSG00000138002	A	4.95336e-08	-0.39395	1.95892e-05	G	+	2	27583156	IFT172	1
4:10183186:A:C	GTEx/v8	Artery_Tibial	ENSG00000071127	C	4.95713e-08	-0.0977884	4.95523e-08	A	+	4	10183186	WDR1	1
2:27626945:A:T	GTEx/v7	Esophagus_Muscularis	ENSG00000115216	T	4.95875e-08	-0.145812	6.4727e-05	A	+	2	27626945	NRBP1	1
4:10122734:C:T	GTEx/v8	Colon_Transverse	ENSG00000109667	C	4.96015e-08	0.378607	1.21458e-06	C	+	4	10122734	SLC2A9	1
7:73047520:C:T	GTEx/v7	Testis	ENSG00000009950	C	4.96027e-08	0.396495	2.5998e-05	T	-	7	73047520	MLXIPL	1
7:73051306:C:T	GTEx/v8	Heart_Atrial_Appendage	ENSG00000009950	C	4.96354e-08	0.277744	2.03532e-10	T	-	7	73051306	MLXIPL	1
4:10250983:A:C	GTEx/v8	Artery_Aorta	ENSG00000109667	A	4.97514e-08	-0.238982	1.40704e-10	A	-	4	10250983	SLC2A9	1
4:10251544:T:TCTG	GTEx/v8	Artery_Aorta	ENSG00000109667	T	4.97514e-08	-0.238982	1.40704e-10	T	-	4	10251544	SLC2A9	1
4:10247512:C:G	DICE	T_CD4_naive_TREG	ENSG00000109667	C	4.97691e-08	-0.8691	0.049	G	+	4	10247512	SLC2A9	1
2:27669341:A:AT	GTEx/v7	Muscle_Skeletal	ENSG00000115241	A	4.98128e-08	-0.100629	1.14624e-05	AT	+	2	27669341	PPM1G	1
15:76175128:A:C	GTEx/v6	Nerve_Tibial	ENSG00000140367	A	4.98333e-08	5.6538	0.000222679	A	+	15	76175128	UBE2Q2	1
2:27647576:C:T	GTEx/v6	Whole_Blood	ENSG00000115216	T	4.98415e-08	-5.59657	0.000333874	C	+	2	27647576	NRBP1	1
2:27615389:C:T	GTEx/v6	Whole_Blood	ENSG00000157992	T	4.98775e-08	5.59643	0.000333874	C	-	2	27615389	KRTCAP3	1
4:10146372:G:GT	GTEx/v8	Colon_Sigmoid	ENSG00000109667	GT	4.9881e-08	0.305207	7.87558e-21	G	-	4	10146372	SLC2A9	1
4:10146454:C:T	GTEx/v8	Colon_Sigmoid	ENSG00000109667	C	4.9881e-08	0.305207	7.87558e-21	T	-	4	10146454	SLC2A9	1
4:10146516:C:CGA	GTEx/v8	Colon_Sigmoid	ENSG00000109667	C	4.9881e-08	0.305207	7.87558e-21	CGA	-	4	10146516	SLC2A9	1
4:10146964:A:G	GTEx/v8	Colon_Sigmoid	ENSG00000109667	G	4.9881e-08	0.305207	7.87558e-21	A	-	4	10146964	SLC2A9	1
4:10147005:G:GT	GTEx/v8	Colon_Sigmoid	ENSG00000109667	G	4.9881e-08	0.305207	7.87558e-21	GT	-	4	10147005	SLC2A9	1
4:10148148:C:T	GTEx/v8	Colon_Sigmoid	ENSG00000109667	C	4.9881e-08	0.305207	7.87558e-21	T	-	4	10148148	SLC2A9	1
4:10148390:A:G	GTEx/v8	Colon_Sigmoid	ENSG00000109667	A	4.9881e-08	0.305207	7.87558e-21	G	-	4	10148390	SLC2A9	1
4:10148451:G:GGT	GTEx/v8	Colon_Sigmoid	ENSG00000109667	GGT	4.9881e-08	0.305207	7.87558e-21	G	-	4	10148451	SLC2A9	1
4:10148609:A:C	GTEx/v8	Colon_Sigmoid	ENSG00000109667	A	4.9881e-08	0.305207	7.87558e-21	C	-	4	10148609	SLC2A9	1
4:10149130:T:TG	GTEx/v8	Colon_Sigmoid	ENSG00000109667	TG	4.9881e-08	0.305207	7.87558e-21	T	-	4	10149130	SLC2A9	1
4:10120565:A:G	GTEx/v8	Colon_Transverse	ENSG00000109667	A	4.98956e-08	0.38068	1.21458e-06	A	+	4	10120565	SLC2A9	1
6:25940393:C:G	GTEx/v7	Pancreas	ENSG00000112343	C	4.9903e-08	-0.366418	2.02666e-05	C	-	6	25940393	TRIM38	1
6:25960509:A:C	GTEx/v7	Pancreas	ENSG00000112343	C	4.9903e-08	-0.366418	2.02666e-05	C	-	6	25960509	TRIM38	1
4:88907257:C:T	GTEx/v7	Esophagus_Mucosa	ENSG00000118762	T	4.99136e-08	0.174932	1.39104e-06	C	-	4	88907257	PKD2	1
4:88907631:A:G	GTEx/v7	Esophagus_Mucosa	ENSG00000118762	A	4.99136e-08	0.174932	1.39104e-06	G	-	4	88907631	PKD2	1
4:88908136:A:C	GTEx/v7	Esophagus_Mucosa	ENSG00000118762	A	4.99136e-08	0.174932	1.39104e-06	C	-	4	88908136	PKD2	1
4:88909335:A:G	GTEx/v7	Esophagus_Mucosa	ENSG00000118762	G	4.99136e-08	0.174932	1.39104e-06	A	-	4	88909335	PKD2	1
4:88909436:A:G	GTEx/v7	Esophagus_Mucosa	ENSG00000118762	A	4.99136e-08	0.174932	1.39104e-06	G	-	4	88909436	PKD2	1
4:88910113:C:G	GTEx/v7	Esophagus_Mucosa	ENSG00000118762	C	4.99136e-08	0.174932	1.39104e-06	G	-	4	88910113	PKD2	1
4:88910425:A:G	GTEx/v7	Esophagus_Mucosa	ENSG00000118762	G	4.99136e-08	0.174932	1.39104e-06	A	-	4	88910425	PKD2	1
4:10064011:C:T	GTEx/v7	Esophagus_Gastroesophageal_Junction	ENSG00000109667	C	4.99421e-08	0.371799	6.11329e-06	C	+	4	10064011	SLC2A9	1
6:25898624:A:G	GTEx/v8	Testis	ENSG00000112343	A	4.99542e-08	-0.17236	1.72676e-05	A	-	6	25898624	TRIM38	1
6:25931577:A:G	GTEx/v8	Testis	ENSG00000112343	G	4.99542e-08	-0.17236	1.72676e-05	G	-	6	25931577	TRIM38	1
7:73012785:A:G	GTEx/v8	Heart_Left_Ventricle	ENSG00000009950	G	4.99627e-08	0.433088	6.77996e-08	A	-	7	73012785	MLXIPL	1
7:73015369:A:G	GTEx/v8	Heart_Left_Ventricle	ENSG00000009950	A	4.99627e-08	0.433088	6.77996e-08	G	-	7	73015369	MLXIPL	1
4:9976105:A:G	GTEx/v7	Thyroid	ENSG00000109667	A	4.99667e-08	-0.227069	1.11311e-06	A	-	4	9976105	SLC2A9	1
2:27737900:A:T	GTEx/v6	Skin_Not_Sun_Exposed_Suprapubic	ENSG00000115216	T	5.00089e-08	-5.72589	0.000506735	A	+	2	27737900	NRBP1	1
2:27592423:C:T	GTEx/v8	Adipose_Subcutaneous	ENSG00000138085	T	5.00512e-08	0.12254	2.42116e-24	C	-	2	27592423	ATRAID	1
6:25885814:C:T	GTEx/v7	Brain_Frontal_Cortex_BA9	ENSG00000186470	T	5.00921e-08	-0.924864	3.1421e-09	T	-	6	25885814	BTN3A2	1
6:26069495:C:T	GTEx/v7	Testis	ENSG00000124564	T	5.01143e-08	0.521237	4.15729e-12	T	+	6	26069495	SLC17A3	1
6:26070672:G:T	GTEx/v7	Testis	ENSG00000124564	G	5.01143e-08	0.521237	4.15729e-12	G	+	6	26070672	SLC17A3	1
4:10096020:C:T	GTEx/v8	Artery_Tibial	ENSG00000109667	T	5.01363e-08	-0.221696	1.45881e-35	C	+	4	10096020	SLC2A9	1
6:25894057:C:T	GTEx/v6	Testis	ENSG00000124564	C	5.01612e-08	5.81636	0.000378299	C	+	6	25894057	SLC17A3	1
2:27596395:A:C	GTEx/v7	Nerve_Tibial	ENSG00000115216	A	5.01694e-08	-0.173714	2.11359e-05	C	+	2	27596395	NRBP1	1
6:25885814:C:T	GTEx/v8	Brain_Cerebellum	ENSG00000186470	T	5.01779e-08	-0.746651	8.57842e-22	T	-	6	25885814	BTN3A2	1
6:25809069:A:G	GTEx/v6	Adrenal_Gland	ENSG00000124568	G	5.0179e-08	5.87999	0.000904241	G	+	6	25809069	SLC17A1	1
6:25693274:C:T	GTEx/v7	Thyroid	ENSG00000112343	T	5.01971e-08	0.243757	6.39927e-30	C	-	6	25693274	TRIM38	1
6:26061769:C:G	GTEx/v8	Cells_Cultured_fibroblasts	ENSG00000112343	C	5.02026e-08	-0.0845448	1.58971e-09	C	-	6	26061769	TRIM38	1
6:26067782:C:G	GTEx/v8	Artery_Tibial	ENSG00000112343	G	5.02458e-08	-0.171041	4.02643e-06	G	-	6	26067782	TRIM38	1
4:10199127:G:GT	DICE	T_CD4_TH1	ENSG00000109667	G	5.02471e-08	-0.852685	0.049	GT	+	4	10199127	SLC2A9	1
4:10199780:A:C	DICE	T_CD4_TH1	ENSG00000109667	C	5.02471e-08	-0.852685	0.049	A	+	4	10199780	SLC2A9	1
2:27667297:A:G	GTEx/v7	Muscle_Skeletal	ENSG00000115241	G	5.02474e-08	-0.100562	1.14624e-05	A	+	2	27667297	PPM1G	1
6:25841408:A:G	GTEx/v7	Adipose_Subcutaneous	ENSG00000186470	A	5.02838e-08	-0.391543	1.28545e-66	A	-	6	25841408	BTN3A2	1
4:10114500:C:T	GTEx/v8	Colon_Transverse	ENSG00000109667	C	5.03011e-08	0.379416	1.21458e-06	C	+	4	10114500	SLC2A9	1
2:27743423:A:G	GTEx/v8	Cells_EBV-transformed_lymphocytes	ENSG00000115216	A	5.03155e-08	-0.378416	1.59097e-06	G	+	2	27743423	NRBP1	1
2:27743630:C:T	GTEx/v8	Cells_EBV-transformed_lymphocytes	ENSG00000115216	T	5.03155e-08	-0.378416	1.59097e-06	C	+	2	27743630	NRBP1	1
2:27749669:A:G	GTEx/v8	Cells_EBV-transformed_lymphocytes	ENSG00000115216	A	5.03155e-08	-0.378416	1.59097e-06	G	+	2	27749669	NRBP1	1
4:10090930:A:C	GTEx/v7	Nerve_Tibial	ENSG00000109667	A	5.03236e-08	0.270639	1.21497e-05	A	+	4	10090930	SLC2A9	1
2:27691588:A:C	GTEx/v8	Artery_Tibial	ENSG00000138074	A	5.03577e-08	-0.14201	1.13875e-17	C	+	2	27691588	SLC5A6	1
4:88906458:C:T	GTEx/v7	Esophagus_Mucosa	ENSG00000118762	C	5.03996e-08	0.174553	1.39104e-06	T	-	4	88906458	PKD2	1
2:27567407:G:T	GTEx/v8	Adipose_Subcutaneous	ENSG00000115241	T	5.04076e-08	-0.0899807	1.67809e-09	G	+	2	27567407	PPM1G	1
4:10125782:C:T	GTEx/v8	Testis	ENSG00000071127	C	5.0417e-08	0.200525	1.64186e-13	T	-	4	10125782	WDR1	1
4:10125808:C:T	GTEx/v8	Testis	ENSG00000071127	T	5.0417e-08	0.200525	1.64186e-13	C	-	4	10125808	WDR1	1
2:27573503:C:CA	GTEx/v8	Pancreas	ENSG00000084774	CA	5.04235e-08	0.193646	9.08683e-20	C	-	2	27573503	CAD	1
2:27574953:C:T	GTEx/v8	Pancreas	ENSG00000084774	C	5.04235e-08	0.193646	9.08683e-20	T	-	2	27574953	CAD	1
2:27705437:C:T	GTEx/v7	Nerve_Tibial	ENSG00000138074	C	5.04439e-08	-0.165677	7.3521e-13	T	+	2	27705437	SLC5A6	1
4:9961059:A:G	GTEx/v7	Lung	ENSG00000109667	G	5.04472e-08	0.218977	0.00031735	A	-	4	9961059	SLC2A9	1
4:10044524:C:T	GTEx/v8	Thyroid	ENSG00000109667	T	5.04508e-08	0.242696	9.04215e-10	T	+	4	10044524	SLC2A9	1
2:27582035:A:G	EyeGEx	EyeGEx	ENSG00000138002	G	5.04529e-08	-0.394194	1.99527e-05	A	+	2	27582035	IFT172	1
4:10136710:G:T	GTEx/v6	Whole_Blood	ENSG00000109667	G	5.04568e-08	5.59421	0.000333874	G	+	4	10136710	SLC2A9	1
7:73043068:C:G	GTEx/v8	Heart_Atrial_Appendage	ENSG00000009950	C	5.04673e-08	0.274987	2.03532e-10	G	-	7	73043068	MLXIPL	1
4:10065873:A:G	DICE	B_cell_naive	ENSG00000109667	A	5.04909e-08	0.822864	0.049	A	+	4	10065873	SLC2A9	1
4:10065886:C:T	DICE	B_cell_naive	ENSG00000109667	C	5.04909e-08	0.822864	0.049	C	+	4	10065886	SLC2A9	1
4:10066870:A:G	DICE	B_cell_naive	ENSG00000109667	G	5.04909e-08	0.822864	0.049	G	+	4	10066870	SLC2A9	1
4:10068194:C:G	DICE	B_cell_naive	ENSG00000109667	G	5.04909e-08	0.822864	0.049	G	+	4	10068194	SLC2A9	1
4:10068835:A:G	DICE	B_cell_naive	ENSG00000109667	A	5.04909e-08	0.822864	0.049	A	+	4	10068835	SLC2A9	1
4:10141290:A:G	GTEx/v8	Whole_Blood	ENSG00000109667	A	5.05049e-08	0.13729	1.49086e-16	G	-	4	10141290	SLC2A9	1
2:27737181:A:G	GTEx/v6	Skin_Not_Sun_Exposed_Suprapubic	ENSG00000115216	G	5.0526e-08	-5.72379	0.000506735	A	+	2	27737181	NRBP1	1
4:10133747:A:G	GTEx/v8	Nerve_Tibial	ENSG00000071127	A	5.05667e-08	0.174842	4.50461e-10	A	+	4	10133747	WDR1	1
6:25992309:A:G	GTEx/v7	Esophagus_Gastroesophageal_Junction	ENSG00000112343	G	5.05752e-08	-0.296452	3.79687e-05	G	-	6	25992309	TRIM38	1
6:26001888:A:G	GTEx/v7	Esophagus_Gastroesophageal_Junction	ENSG00000112343	A	5.05752e-08	-0.296452	3.79687e-05	A	-	6	26001888	TRIM38	1
4:10381577:T:TACAC	DICE	T_CD4_memory_TREG	ENSG00000109667	T	5.05808e-08	1.05153	0.049	NA	NA	4	10381577	SLC2A9	1
2:27743423:A:G	GTEx/v8	Artery_Tibial	ENSG00000115234	A	5.06378e-08	-0.138647	1.86535e-07	G	+	2	27743423	SNX17	1
2:27743630:C:T	GTEx/v8	Artery_Tibial	ENSG00000115234	T	5.06378e-08	-0.138647	1.86535e-07	C	+	2	27743630	SNX17	1
2:27611469:A:G	GTEx/v6	Whole_Blood	ENSG00000115216	G	5.06437e-08	-5.59351	0.000333874	A	+	2	27611469	NRBP1	1
6:26031868:A:G	GTEx/v8	Artery_Tibial	ENSG00000112343	A	5.0664e-08	-0.174387	4.02643e-06	A	-	6	26031868	TRIM38	1
6:26036476:C:T	GTEx/v8	Artery_Tibial	ENSG00000112343	C	5.0664e-08	-0.174387	4.02643e-06	C	-	6	26036476	TRIM38	1
6:25693274:C:T	GTEx/v8	Lung	ENSG00000124564	T	5.06687e-08	-0.357025	9.495e-08	C	+	6	25693274	SLC17A3	1
6:25710432:C:T	GTEx/v8	Lung	ENSG00000124564	T	5.06687e-08	-0.357025	9.495e-08	C	+	6	25710432	SLC17A3	1
6:25727808:C:CGG	GTEx/v8	Lung	ENSG00000124564	C	5.06687e-08	-0.357025	9.495e-08	CGG	+	6	25727808	SLC17A3	1
6:25728210:A:T	GTEx/v8	Lung	ENSG00000124564	A	5.06687e-08	-0.357025	9.495e-08	T	+	6	25728210	SLC17A3	1
6:25728235:C:T	GTEx/v8	Lung	ENSG00000124564	T	5.06687e-08	-0.357025	9.495e-08	C	+	6	25728235	SLC17A3	1
6:25751320:A:T	GTEx/v8	Lung	ENSG00000124564	A	5.06687e-08	-0.357025	9.495e-08	T	+	6	25751320	SLC17A3	1
11:64358605:C:T	GTEx/v7	Skin_Sun_Exposed_Lower_leg	ENSG00000110076	C	5.06793e-08	0.201933	1.54687e-06	C	+	11	64358605	NRXN2	1
4:89242743:C:CCTGT	GTEx/v8	Esophagus_Mucosa	ENSG00000138642	C	5.06996e-08	0.171897	2.89205e-05	CCTGT	-	4	89242743	HERC6	1
4:10296699:C:T	DICE	T_CD4_TH1	ENSG00000109667	C	5.07046e-08	-0.894103	0.049	T	+	4	10296699	SLC2A9	1
4:9965633:C:G	GTEx/v8	Artery_Tibial	ENSG00000109667	G	5.07061e-08	-0.212689	1.45881e-35	C	+	4	9965633	SLC2A9	1
4:10107091:C:G	GTEx/v7	Nerve_Tibial	ENSG00000071127	G	5.07302e-08	0.167934	1.09465e-07	G	+	4	10107091	WDR1	1
2:27713634:A:G	GTEx/v8	Testis	ENSG00000115216	A	5.07624e-08	-0.186491	6.89204e-08	G	+	2	27713634	NRBP1	1
2:27715207:A:T	GTEx/v8	Testis	ENSG00000115216	A	5.07624e-08	-0.186491	6.89204e-08	T	+	2	27715207	NRBP1	1
7:73026378:C:T	GTEx/v7	Esophagus_Gastroesophageal_Junction	ENSG00000009950	T	5.07708e-08	0.408046	4.46405e-06	C	-	7	73026378	MLXIPL	1
4:10145950:A:ATGT	GTEx/v8	Whole_Blood	ENSG00000109667	A	5.0803e-08	0.137542	1.49086e-16	ATGT	-	4	10145950	SLC2A9	1
4:9969453:A:AC	EyeGEx	EyeGEx	ENSG00000071127	A	5.08285e-08	-0.373938	2.6829e-05	AC	+	4	9969453	WDR1	1
4:10152793:A:AC	GTEx/v8	Colon_Sigmoid	ENSG00000109667	AC	5.08287e-08	0.307122	7.87558e-21	A	-	4	10152793	SLC2A9	1
2:27568565:C:T	GTEx/v8	Adipose_Subcutaneous	ENSG00000115241	C	5.08513e-08	-0.0901071	1.67809e-09	T	+	2	27568565	PPM1G	1
4:10121260:A:G	GTEx/v6	Artery_Tibial	ENSG00000178163	G	5.08543e-08	5.62508	0.000263002	G	+	4	10121260	ZNF518B	1
2:27648284:A:T	GTEx/v7	Artery_Tibial	ENSG00000115216	T	5.08588e-08	-0.156193	1.36335e-07	A	+	2	27648284	NRBP1	1
6:25886577:C:T	GTEx/v8	Adrenal_Gland	ENSG00000186470	C	5.08775e-08	-0.738112	5.85251e-21	C	-	6	25886577	BTN3A2	1
6:25887217:A:C	GTEx/v8	Adrenal_Gland	ENSG00000186470	C	5.08775e-08	-0.738112	5.85251e-21	C	-	6	25887217	BTN3A2	1
6:25890656:A:G	GTEx/v8	Adrenal_Gland	ENSG00000186470	G	5.08775e-08	-0.738112	5.85251e-21	G	-	6	25890656	BTN3A2	1
6:25715534:A:G	GTEx/v6	Thyroid	ENSG00000112343	G	5.08891e-08	-5.63034	0.000224494	G	-	6	25715534	TRIM38	1
2:27718812:C:CAATGTTG	GTEx/v8	Adipose_Visceral_Omentum	ENSG00000157992	CAATGTTG	5.08933e-08	0.193717	4.42568e-06	C	-	2	27718812	KRTCAP3	1
4:10085902:C:G	GTEx/v7	Esophagus_Gastroesophageal_Junction	ENSG00000109667	G	5.0895e-08	0.366467	6.11329e-06	G	+	4	10085902	SLC2A9	1
4:10088193:G:GAC	GTEx/v7	Esophagus_Gastroesophageal_Junction	ENSG00000109667	G	5.0895e-08	0.366467	6.11329e-06	G	+	4	10088193	SLC2A9	1
4:10097745:A:G	GTEx/v7	Esophagus_Gastroesophageal_Junction	ENSG00000109667	G	5.0895e-08	0.366467	6.11329e-06	G	+	4	10097745	SLC2A9	1
4:10099674:A:G	GTEx/v7	Esophagus_Gastroesophageal_Junction	ENSG00000109667	A	5.0895e-08	0.366467	6.11329e-06	A	+	4	10099674	SLC2A9	1
4:10101131:C:T	GTEx/v7	Esophagus_Gastroesophageal_Junction	ENSG00000109667	C	5.0895e-08	0.366467	6.11329e-06	C	+	4	10101131	SLC2A9	1
4:10104173:C:T	GTEx/v7	Esophagus_Gastroesophageal_Junction	ENSG00000109667	T	5.0895e-08	0.366467	6.11329e-06	T	+	4	10104173	SLC2A9	1
4:10104191:A:G	GTEx/v7	Esophagus_Gastroesophageal_Junction	ENSG00000109667	A	5.0895e-08	0.366467	6.11329e-06	A	+	4	10104191	SLC2A9	1
4:10104540:C:CAGTA	GTEx/v7	Esophagus_Gastroesophageal_Junction	ENSG00000109667	C	5.0895e-08	0.366467	6.11329e-06	C	+	4	10104540	SLC2A9	1
4:10112529:G:T	GTEx/v7	Esophagus_Gastroesophageal_Junction	ENSG00000109667	G	5.0895e-08	0.366467	6.11329e-06	G	+	4	10112529	SLC2A9	1
4:9975873:A:G	GTEx/v8	Cells_EBV-transformed_lymphocytes	ENSG00000109667	G	5.09062e-08	0.566412	3.04351e-06	A	-	4	9975873	SLC2A9	1
6:25726074:C:G	GTEx/v8	Esophagus_Muscularis	ENSG00000112343	C	5.09336e-08	-0.181504	3.27659e-14	C	-	6	25726074	TRIM38	1
6:25934018:A:T	GTEx/v8	Testis	ENSG00000124564	T	5.09396e-08	0.396136	2.31013e-17	T	+	6	25934018	SLC17A3	1
2:27667520:T:TTTTG	GTEx/v8	Artery_Aorta	ENSG00000115216	TTTTG	5.0952e-08	-0.161445	6.28152e-05	T	+	2	27667520	NRBP1	1
2:27684957:C:T	GTEx/v8	Artery_Aorta	ENSG00000115216	C	5.0952e-08	-0.161445	6.28152e-05	T	+	2	27684957	NRBP1	1
4:10140953:A:G	GTEx/v8	Colon_Transverse	ENSG00000109667	A	5.0973e-08	0.325889	1.21458e-06	G	-	4	10140953	SLC2A9	1
6:25888639:T:TCTAC	DICE	T_CD4_TH2	ENSG00000124568	T	5.10179e-08	0.823199	0.049	T	+	6	25888639	SLC17A1	1
4:10374005:A:G	GTEx/v8	Adipose_Subcutaneous	ENSG00000109667	G	5.10385e-08	-0.20624	1.29704e-11	A	+	4	10374005	SLC2A9	1
4:10205718:A:G	DICE	T_CD4_TH2	ENSG00000109667	G	5.1084e-08	-0.863893	0.049	A	+	4	10205718	SLC2A9	1
4:10205848:C:G	DICE	T_CD4_TH2	ENSG00000109667	G	5.1084e-08	-0.863893	0.049	C	+	4	10205848	SLC2A9	1
4:10208139:C:T	DICE	T_CD4_TH2	ENSG00000109667	T	5.1084e-08	-0.863893	0.049	C	+	4	10208139	SLC2A9	1
4:10208303:C:T	DICE	T_CD4_TH2	ENSG00000109667	T	5.1084e-08	-0.863893	0.049	C	+	4	10208303	SLC2A9	1
4:10208656:A:G	DICE	T_CD4_TH2	ENSG00000109667	A	5.1084e-08	-0.863893	0.049	G	+	4	10208656	SLC2A9	1
4:10208659:A:T	DICE	T_CD4_TH2	ENSG00000109667	A	5.1084e-08	-0.863893	0.049	T	+	4	10208659	SLC2A9	1
4:10208683:A:T	DICE	T_CD4_TH2	ENSG00000109667	A	5.1084e-08	-0.863893	0.049	T	+	4	10208683	SLC2A9	1
4:10208686:C:T	DICE	T_CD4_TH2	ENSG00000109667	C	5.1084e-08	-0.863893	0.049	T	+	4	10208686	SLC2A9	1
4:10208778:A:G	DICE	T_CD4_TH2	ENSG00000109667	A	5.1084e-08	-0.863893	0.049	G	+	4	10208778	SLC2A9	1
4:10208888:A:G	DICE	T_CD4_TH2	ENSG00000109667	G	5.1084e-08	-0.863893	0.049	A	+	4	10208888	SLC2A9	1
4:10210653:C:T	DICE	T_CD4_TH2	ENSG00000109667	T	5.1084e-08	-0.863893	0.049	C	+	4	10210653	SLC2A9	1
4:10081201:A:G	GTEx/v6	Colon_Sigmoid	ENSG00000109667	A	5.11045e-08	5.88492	0.00110411	A	+	4	10081201	SLC2A9	1
4:10246723:G:T	GTEx/v7	Artery_Aorta	ENSG00000109667	G	5.11181e-08	0.330256	7.78321e-07	G	+	4	10246723	SLC2A9	1
15:76346076:C:T	GTEx/v7	Nerve_Tibial	ENSG00000140367	C	5.11286e-08	0.213588	1.86895e-06	C	+	15	76346076	UBE2Q2	1
7:72977249:C:T	EyeGEx	EyeGEx	ENSG00000009950	T	5.11405e-08	0.480085	2.05609e-05	C	-	7	72977249	MLXIPL	1
4:10342356:C:T	DICE	T_CD4_TH2	ENSG00000109667	T	5.11969e-08	1.10077	0.049	T	+	4	10342356	SLC2A9	1
6:25888639:T:TCTAC	GTEx/v8	Esophagus_Muscularis	ENSG00000112343	T	5.1205e-08	-0.203714	3.27659e-14	T	-	6	25888639	TRIM38	1
6:25888832:G:GA	GTEx/v8	Esophagus_Muscularis	ENSG00000112343	GA	5.1205e-08	-0.203714	3.27659e-14	GA	-	6	25888832	TRIM38	1
6:25889553:A:T	GTEx/v8	Esophagus_Muscularis	ENSG00000112343	A	5.1205e-08	-0.203714	3.27659e-14	A	-	6	25889553	TRIM38	1
2:27644464:A:C	GTEx/v6	Cells_Transformed_fibroblasts	ENSG00000115216	C	5.12217e-08	-5.63395	0.00020866	A	+	2	27644464	NRBP1	1
4:89162388:A:G	GTEx/v8	Thyroid	ENSG00000118777	A	5.12588e-08	0.218565	3.33622e-07	A	+	4	89162388	ABCG2	1
2:27676287:A:T	GTEx/v7	Heart_Left_Ventricle	ENSG00000115234	T	5.12638e-08	-0.201952	2.22769e-06	A	+	2	27676287	SNX17	1
7:72856269:A:G	GTEx/v8	Heart_Left_Ventricle	ENSG00000009950	A	5.1286e-08	0.445259	6.77996e-08	G	-	7	72856269	MLXIPL	1
7:72863249:G:T	GTEx/v8	Heart_Left_Ventricle	ENSG00000009950	G	5.1286e-08	0.445259	6.77996e-08	T	-	7	72863249	MLXIPL	1
7:72864869:A:G	GTEx/v8	Heart_Left_Ventricle	ENSG00000009950	G	5.1286e-08	0.445259	6.77996e-08	A	-	7	72864869	MLXIPL	1
7:72866616:A:T	GTEx/v8	Heart_Left_Ventricle	ENSG00000009950	T	5.1286e-08	0.445259	6.77996e-08	A	-	7	72866616	MLXIPL	1
4:10163423:T:TC	GTEx/v7	Whole_Blood	ENSG00000109667	TC	5.13026e-08	0.23323	7.67109e-07	TC	+	4	10163423	SLC2A9	1
2:27678471:A:G	GTEx/v8	Artery_Aorta	ENSG00000115216	G	5.13464e-08	-0.162048	6.28152e-05	A	+	2	27678471	NRBP1	1
4:10348431:G:T	GTEx/v8	Artery_Aorta	ENSG00000109667	T	5.13648e-08	-0.24778	1.40704e-10	G	+	4	10348431	SLC2A9	1
4:10316834:A:T	GTEx/v7	Muscle_Skeletal	ENSG00000109667	A	5.138e-08	-0.301513	3.21323e-10	T	+	4	10316834	SLC2A9	1
4:10389522:C:G	GTEx/v6	Muscle_Skeletal	ENSG00000109667	C	5.13945e-08	5.58006	0.00030405	C	+	4	10389522	SLC2A9	1
4:10182556:C:T	DICE	T_CD4_memory_TREG	ENSG00000109667	C	5.14149e-08	-0.886831	0.049	T	+	4	10182556	SLC2A9	1
4:10184235:A:AATAC	DICE	T_CD4_memory_TREG	ENSG00000109667	A	5.14149e-08	-0.886831	0.049	AATAC	+	4	10184235	SLC2A9	1
2:27589810:C:T	GTEx/v8	Spleen	ENSG00000157992	C	5.14474e-08	0.303031	5.19508e-08	T	-	2	27589810	KRTCAP3	1
11:65560620:C:T	GTEx/v8	Adipose_Subcutaneous	ENSG00000213445	T	5.14858e-08	-0.136526	9.54885e-07	C	+	11	65560620	SIPA1	1
4:10208139:C:T	GTEx/v8	Adipose_Subcutaneous	ENSG00000109667	T	5.15044e-08	-0.207326	1.29704e-11	C	+	4	10208139	SLC2A9	1
4:10208303:C:T	GTEx/v8	Adipose_Subcutaneous	ENSG00000109667	T	5.15044e-08	-0.207326	1.29704e-11	C	+	4	10208303	SLC2A9	1
2:27636456:A:C	TIGER	Nom_Alonso_Pancreatic_islets	ENSG00000115216	C	5.151e-08	5.446	4.15403e-06	C	+	2	27636456	NRBP1	1
2:27742603:C:T	GTEx/v8	Testis	ENSG00000115216	C	5.15239e-08	-0.188452	6.89204e-08	T	+	2	27742603	NRBP1	1
2:27647152:A:G	GTEx/v7	Esophagus_Muscularis	ENSG00000115216	G	5.15327e-08	-0.148475	6.4727e-05	A	+	2	27647152	NRBP1	1
2:27649526:A:ACT	GTEx/v8	Muscle_Skeletal	ENSG00000115241	A	5.15345e-08	-0.0798764	2.6213e-06	ACT	+	2	27649526	PPM1G	1
15:76257534:C:T	GTEx/v8	Whole_Blood	ENSG00000169371	T	5.15535e-08	0.12958	3.28733e-15	T	+	15	76257534	SNUPN	1
4:10327774:A:G	GTEx/v7	Whole_Blood	ENSG00000109667	A	5.15946e-08	0.240092	7.67109e-07	A	+	4	10327774	SLC2A9	1
6:25890656:A:G	GTEx/v7	Skin_Not_Sun_Exposed_Suprapubic	ENSG00000186470	G	5.16393e-08	-0.48253	1.58781e-48	G	-	6	25890656	BTN3A2	1
2:27651693:C:T	GTEx/v6	Muscle_Skeletal	ENSG00000157992	C	5.16707e-08	5.57904	0.00030405	T	-	2	27651693	KRTCAP3	1
4:10083829:C:G	GTEx/v8	Testis	ENSG00000071127	G	5.17301e-08	-0.25213	1.64186e-13	G	-	4	10083829	WDR1	1
11:65563503:A:T	GTEx/v7	Whole_Blood	ENSG00000173327	T	5.17792e-08	-0.108028	5.96376e-21	A	+	11	65563503	MAP3K11	1
4:10382709:C:G	GTEx/v8	Adipose_Subcutaneous	ENSG00000109667	C	5.17807e-08	-0.203686	1.29704e-11	G	+	4	10382709	SLC2A9	1
4:10068064:C:T	GTEx/v8	Nerve_Tibial	ENSG00000109667	T	5.17973e-08	0.234552	1.10197e-12	T	+	4	10068064	SLC2A9	1
2:27667520:T:TTTTG	GTEx/v8	Thyroid	ENSG00000138085	TTTTG	5.17974e-08	0.105169	2.25532e-20	T	-	2	27667520	ATRAID	1
2:27684957:C:T	GTEx/v8	Thyroid	ENSG00000138085	C	5.17974e-08	0.105169	2.25532e-20	T	-	2	27684957	ATRAID	1
4:10136093:A:G	GTEx/v7	Artery_Aorta	ENSG00000109667	G	5.18263e-08	0.365578	7.78321e-07	G	+	4	10136093	SLC2A9	1
2:27725572:A:C	GTEx/v8	Adipose_Subcutaneous	ENSG00000138085	A	5.18591e-08	0.122002	2.42116e-24	C	-	2	27725572	ATRAID	1
2:27693137:G:GAAAA	TIGER	Nom_Alonso_Pancreatic_islets	ENSG00000115216	GAAAA	5.186e-08	5.445	4.18226e-06	GAAAA	+	2	27693137	NRBP1	1
15:76236837:C:G	GTEx/v6	Nerve_Tibial	ENSG00000140367	C	5.18772e-08	5.64585	0.000222679	C	+	15	76236837	UBE2Q2	1
2:27608115:C:T	GTEx/v6	Whole_Blood	ENSG00000115216	T	5.18789e-08	-5.58888	0.000333874	C	+	2	27608115	NRBP1	1
6:25842032:C:T	GTEx/v8	Testis	ENSG00000146047	T	5.18808e-08	-0.344514	6.50085e-19	T	-	6	25842032	HIST1H2BA	1
2:27631191:C:T	GTEx/v6	Whole_Blood	ENSG00000115216	T	5.18814e-08	-5.58887	0.000333874	C	+	2	27631191	NRBP1	1
4:10187580:A:G	GTEx/v8	Whole_Blood	ENSG00000109667	A	5.19132e-08	-0.141178	1.49086e-16	G	+	4	10187580	SLC2A9	1
4:10156544:C:T	GTEx/v8	Esophagus_Gastroesophageal_Junction	ENSG00000109667	T	5.19222e-08	0.277079	1.61133e-14	T	+	4	10156544	SLC2A9	1
6:25938764:A:T	GTEx/v7	Testis	ENSG00000124564	A	5.19483e-08	0.474833	4.15729e-12	A	+	6	25938764	SLC17A3	1
2:27778572:A:G	GTEx/v7	Thyroid	ENSG00000115226	A	5.19528e-08	-0.232346	5.47164e-21	A	-	2	27778572	FNDC4	1
2:27671257:C:T	GTEx/v6	Lung	ENSG00000115216	T	5.19587e-08	-5.62627	0.00038378	C	+	2	27671257	NRBP1	1
4:10201960:C:T	GTEx/v7	Artery_Aorta	ENSG00000109667	T	5.19608e-08	0.342069	7.78321e-07	T	+	4	10201960	SLC2A9	1
4:9969117:A:G	EyeGEx	EyeGEx	ENSG00000071127	A	5.20114e-08	-0.37358	2.74534e-05	G	+	4	9969117	WDR1	1
4:10337263:G:T	GTEx/v7	Whole_Blood	ENSG00000109667	G	5.20322e-08	0.230563	7.67109e-07	G	+	4	10337263	SLC2A9	1
4:89126767:C:T	GTEx/v8	Thyroid	ENSG00000118777	T	5.20339e-08	0.22975	3.33622e-07	T	+	4	89126767	ABCG2	1
4:89127082:C:T	GTEx/v8	Thyroid	ENSG00000118777	T	5.20339e-08	0.22975	3.33622e-07	T	+	4	89127082	ABCG2	1
4:88956521:A:G	GTEx/v7	Testis	ENSG00000118762	G	5.20568e-08	-0.249741	7.84493e-45	A	+	4	88956521	PKD2	1
2:27656036:A:G	GTEx/v8	Pancreas	ENSG00000084774	G	5.20939e-08	0.196758	9.08683e-20	A	-	2	27656036	CAD	1
2:27657167:C:T	GTEx/v8	Pancreas	ENSG00000084774	C	5.20939e-08	0.196758	9.08683e-20	T	-	2	27657167	CAD	1
2:27659491:C:T	GTEx/v8	Pancreas	ENSG00000084774	C	5.20939e-08	0.196758	9.08683e-20	T	-	2	27659491	CAD	1
2:27661114:A:AG	GTEx/v8	Pancreas	ENSG00000084774	A	5.20939e-08	0.196758	9.08683e-20	AG	-	2	27661114	CAD	1
2:27663215:A:T	GTEx/v8	Pancreas	ENSG00000084774	A	5.20939e-08	0.196758	9.08683e-20	T	-	2	27663215	CAD	1
2:27663416:G:T	GTEx/v8	Pancreas	ENSG00000084774	T	5.20939e-08	0.196758	9.08683e-20	G	-	2	27663416	CAD	1
2:27667297:A:G	GTEx/v8	Pancreas	ENSG00000084774	G	5.20939e-08	0.196758	9.08683e-20	A	-	2	27667297	CAD	1
2:27669341:A:AT	GTEx/v8	Pancreas	ENSG00000084774	A	5.20939e-08	0.196758	9.08683e-20	AT	-	2	27669341	CAD	1
2:27671255:C:T	GTEx/v8	Pancreas	ENSG00000084774	C	5.20939e-08	0.196758	9.08683e-20	T	-	2	27671255	CAD	1
2:27671257:C:T	GTEx/v8	Pancreas	ENSG00000084774	T	5.20939e-08	0.196758	9.08683e-20	C	-	2	27671257	CAD	1
2:27677691:A:G	GTEx/v8	Pancreas	ENSG00000084774	A	5.20939e-08	0.196758	9.08683e-20	G	-	2	27677691	CAD	1
2:27681598:A:C	GTEx/v8	Pancreas	ENSG00000084774	C	5.20939e-08	0.196758	9.08683e-20	A	-	2	27681598	CAD	1
2:27684734:A:G	GTEx/v8	Pancreas	ENSG00000084774	G	5.20939e-08	0.196758	9.08683e-20	A	-	2	27684734	CAD	1
2:27685014:C:T	GTEx/v8	Pancreas	ENSG00000084774	T	5.20939e-08	0.196758	9.08683e-20	C	-	2	27685014	CAD	1
2:27688601:C:T	GTEx/v8	Pancreas	ENSG00000084774	T	5.20939e-08	0.196758	9.08683e-20	C	-	2	27688601	CAD	1
2:27689700:A:G	GTEx/v8	Pancreas	ENSG00000084774	G	5.20939e-08	0.196758	9.08683e-20	A	-	2	27689700	CAD	1
2:27692214:C:T	GTEx/v8	Pancreas	ENSG00000084774	C	5.20939e-08	0.196758	9.08683e-20	T	-	2	27692214	CAD	1
2:27693485:C:T	GTEx/v8	Pancreas	ENSG00000084774	C	5.20939e-08	0.196758	9.08683e-20	T	-	2	27693485	CAD	1
2:27698343:C:G	GTEx/v8	Pancreas	ENSG00000084774	G	5.20939e-08	0.196758	9.08683e-20	C	-	2	27698343	CAD	1
2:27714511:A:C	GTEx/v8	Pancreas	ENSG00000084774	C	5.20939e-08	0.196758	9.08683e-20	A	-	2	27714511	CAD	1
2:27714517:A:T	GTEx/v8	Pancreas	ENSG00000084774	T	5.20939e-08	0.196758	9.08683e-20	A	-	2	27714517	CAD	1
2:27721971:C:T	GTEx/v8	Pancreas	ENSG00000084774	C	5.20939e-08	0.196758	9.08683e-20	T	-	2	27721971	CAD	1
2:27733452:A:G	GTEx/v7	Brain_Caudate_basal_ganglia	ENSG00000157992	A	5.21326e-08	0.548518	9.48597e-05	G	-	2	27733452	KRTCAP3	1
4:10034933:C:T	GTEx/v8	Artery_Tibial	ENSG00000109667	C	5.21924e-08	0.214516	1.45881e-35	C	+	4	10034933	SLC2A9	1
2:27676287:A:T	GTEx/v8	Nerve_Tibial	ENSG00000115216	T	5.21924e-08	-0.131863	5.34192e-08	A	+	2	27676287	NRBP1	1
2:27733452:A:G	GTEx/v6	Whole_Blood	ENSG00000157992	A	5.22482e-08	5.58752	0.000333874	G	-	2	27733452	KRTCAP3	1
4:9978142:A:G	GTEx/v8	Pancreas	ENSG00000109667	A	5.22563e-08	-0.331401	1.04581e-05	A	-	4	9978142	SLC2A9	1
2:27612938:C:G	GTEx/v6	Cells_Transformed_fibroblasts	ENSG00000115216	C	5.22704e-08	-5.62997	0.00020866	G	+	2	27612938	NRBP1	1
2:27612937:A:G	GTEx/v6	Cells_Transformed_fibroblasts	ENSG00000115216	G	5.22815e-08	-5.62993	0.00020866	A	+	2	27612937	NRBP1	1
4:10148148:C:T	GTEx/v8	Whole_Blood	ENSG00000109667	C	5.23475e-08	0.13762	1.49086e-16	T	-	4	10148148	SLC2A9	1
4:10092728:A:G	GTEx/v8	Colon_Transverse	ENSG00000109667	A	5.23526e-08	0.375845	1.21458e-06	A	+	4	10092728	SLC2A9	1
4:10092879:A:T	GTEx/v8	Colon_Transverse	ENSG00000109667	A	5.23526e-08	0.375845	1.21458e-06	A	+	4	10092879	SLC2A9	1
4:10094698:A:G	GTEx/v8	Colon_Transverse	ENSG00000109667	A	5.23526e-08	0.375845	1.21458e-06	A	+	4	10094698	SLC2A9	1
4:10095422:C:CAG	GTEx/v8	Colon_Transverse	ENSG00000109667	C	5.23526e-08	0.375845	1.21458e-06	C	+	4	10095422	SLC2A9	1
4:10097745:A:G	GTEx/v8	Colon_Transverse	ENSG00000109667	G	5.23526e-08	0.375845	1.21458e-06	G	+	4	10097745	SLC2A9	1
4:10097976:C:T	GTEx/v8	Colon_Transverse	ENSG00000109667	T	5.23526e-08	0.375845	1.21458e-06	T	+	4	10097976	SLC2A9	1
4:10099277:A:G	GTEx/v8	Colon_Transverse	ENSG00000109667	A	5.23526e-08	0.375845	1.21458e-06	A	+	4	10099277	SLC2A9	1
4:10099674:A:G	GTEx/v8	Colon_Transverse	ENSG00000109667	A	5.23526e-08	0.375845	1.21458e-06	A	+	4	10099674	SLC2A9	1
4:10101131:C:T	GTEx/v8	Colon_Transverse	ENSG00000109667	C	5.23526e-08	0.375845	1.21458e-06	C	+	4	10101131	SLC2A9	1
4:10104173:C:T	GTEx/v8	Colon_Transverse	ENSG00000109667	T	5.23526e-08	0.375845	1.21458e-06	T	+	4	10104173	SLC2A9	1
4:10104191:A:G	GTEx/v8	Colon_Transverse	ENSG00000109667	A	5.23526e-08	0.375845	1.21458e-06	A	+	4	10104191	SLC2A9	1
7:73052057:A:T	GTEx/v8	Minor_Salivary_Gland	ENSG00000009950	A	5.23696e-08	0.61388	5.80747e-07	T	-	7	73052057	MLXIPL	1
4:10094931:A:G	GTEx/v7	Testis	ENSG00000071127	A	5.23896e-08	0.31379	8.68926e-06	G	-	4	10094931	WDR1	1
7:73005776:C:T	EyeGEx	EyeGEx	ENSG00000009950	T	5.24644e-08	0.478525	2.10931e-05	C	-	7	73005776	MLXIPL	1
4:9964570:C:T	EyeGEx	EyeGEx	ENSG00000071127	T	5.24921e-08	-0.37333	2.77071e-05	C	+	4	9964570	WDR1	1
4:9969517:G:T	EyeGEx	EyeGEx	ENSG00000071127	G	5.25054e-08	-0.373322	2.77142e-05	T	+	4	9969517	WDR1	1
4:9965000:C:G	EyeGEx	EyeGEx	ENSG00000071127	G	5.25113e-08	-0.37332	2.77173e-05	C	+	4	9965000	WDR1	1
4:9963127:A:G	EyeGEx	EyeGEx	ENSG00000071127	G	5.25239e-08	-0.373318	2.77239e-05	A	+	4	9963127	WDR1	1
4:9963693:A:G	EyeGEx	EyeGEx	ENSG00000071127	G	5.25239e-08	-0.373318	2.77239e-05	A	+	4	9963693	WDR1	1
4:9963895:A:T	EyeGEx	EyeGEx	ENSG00000071127	T	5.25239e-08	-0.373318	2.77239e-05	A	+	4	9963895	WDR1	1
4:9963989:C:T	EyeGEx	EyeGEx	ENSG00000071127	C	5.25239e-08	-0.373318	2.77239e-05	T	+	4	9963989	WDR1	1
4:9964086:A:C	EyeGEx	EyeGEx	ENSG00000071127	A	5.25239e-08	-0.373318	2.77239e-05	C	+	4	9964086	WDR1	1
4:9964094:G:T	EyeGEx	EyeGEx	ENSG00000071127	T	5.25239e-08	-0.373318	2.77239e-05	G	+	4	9964094	WDR1	1
4:9964251:A:T	EyeGEx	EyeGEx	ENSG00000071127	A	5.25239e-08	-0.373318	2.77239e-05	T	+	4	9964251	WDR1	1
4:9964380:G:T	EyeGEx	EyeGEx	ENSG00000071127	T	5.25239e-08	-0.373318	2.77239e-05	G	+	4	9964380	WDR1	1
4:9964799:G:T	EyeGEx	EyeGEx	ENSG00000071127	T	5.25239e-08	-0.373318	2.77239e-05	G	+	4	9964799	WDR1	1
4:9965443:C:T	EyeGEx	EyeGEx	ENSG00000071127	C	5.25239e-08	-0.373318	2.77239e-05	T	+	4	9965443	WDR1	1
4:9965998:C:T	EyeGEx	EyeGEx	ENSG00000071127	C	5.25239e-08	-0.373318	2.77239e-05	T	+	4	9965998	WDR1	1
4:9966036:A:T	EyeGEx	EyeGEx	ENSG00000071127	T	5.25239e-08	-0.373318	2.77239e-05	A	+	4	9966036	WDR1	1
4:9966422:C:T	EyeGEx	EyeGEx	ENSG00000071127	T	5.25239e-08	-0.373318	2.77239e-05	C	+	4	9966422	WDR1	1
4:9966956:A:G	EyeGEx	EyeGEx	ENSG00000071127	A	5.25239e-08	-0.373318	2.77239e-05	G	+	4	9966956	WDR1	1
4:9967053:C:T	EyeGEx	EyeGEx	ENSG00000071127	C	5.25239e-08	-0.373318	2.77239e-05	T	+	4	9967053	WDR1	1
4:9967556:A:C	EyeGEx	EyeGEx	ENSG00000071127	C	5.25239e-08	-0.373318	2.77239e-05	A	+	4	9967556	WDR1	1
4:9967682:C:G	EyeGEx	EyeGEx	ENSG00000071127	G	5.25239e-08	-0.373318	2.77239e-05	C	+	4	9967682	WDR1	1
4:9967683:A:T	EyeGEx	EyeGEx	ENSG00000071127	A	5.25239e-08	-0.373318	2.77239e-05	T	+	4	9967683	WDR1	1
4:9967843:A:G	EyeGEx	EyeGEx	ENSG00000071127	A	5.25239e-08	-0.373318	2.77239e-05	G	+	4	9967843	WDR1	1
4:9968236:C:CA	EyeGEx	EyeGEx	ENSG00000071127	CA	5.25239e-08	-0.373318	2.77239e-05	C	+	4	9968236	WDR1	1
4:9968684:C:T	EyeGEx	EyeGEx	ENSG00000071127	T	5.25239e-08	-0.373318	2.77239e-05	C	+	4	9968684	WDR1	1
2:27604279:A:G	GTEx/v7	Esophagus_Muscularis	ENSG00000115216	G	5.25263e-08	-0.146713	6.4727e-05	A	+	2	27604279	NRBP1	1
4:9966593:C:T	EyeGEx	EyeGEx	ENSG00000071127	C	5.25325e-08	-0.373316	2.77285e-05	T	+	4	9966593	WDR1	1
4:10153051:G:T	GTEx/v8	Artery_Aorta	ENSG00000109667	T	5.25498e-08	0.244443	1.40704e-10	G	-	4	10153051	SLC2A9	1
6:25790356:A:T	GTEx/v7	Colon_Transverse	ENSG00000186470	T	5.25735e-08	-0.450755	9.38776e-31	T	-	6	25790356	BTN3A2	1
4:10104540:C:CAGTA	GTEx/v8	Colon_Transverse	ENSG00000109667	C	5.25763e-08	0.376589	1.21458e-06	C	+	4	10104540	SLC2A9	1
6:25847730:C:T	GTEx/v7	Testis	ENSG00000124564	T	5.25799e-08	0.486348	4.15729e-12	T	+	6	25847730	SLC17A3	1
4:10235309:C:CT	GTEx/v6	Esophagus_Muscularis	ENSG00000109667	CT	5.25921e-08	-5.68113	0.000335986	C	+	4	10235309	SLC2A9	1
2:27737181:A:G	GTEx/v6	Whole_Blood	ENSG00000157992	G	5.25995e-08	5.58623	0.000333874	A	-	2	27737181	KRTCAP3	1
15:76195940:C:T	GTEx/v6	Nerve_Tibial	ENSG00000140367	T	5.26057e-08	5.6431	0.000222679	T	+	15	76195940	UBE2Q2	1
4:10104103:C:G	GTEx/v6	Colon_Sigmoid	ENSG00000109667	G	5.26334e-08	5.87838	0.00110411	G	+	4	10104103	SLC2A9	1
4:10137388:A:G	GTEx/v8	Whole_Blood	ENSG00000109667	A	5.26352e-08	0.137051	1.49086e-16	G	-	4	10137388	SLC2A9	1
2:27631474:C:CTGAT	GTEx/v6	Cells_Transformed_fibroblasts	ENSG00000115216	C	5.26462e-08	-5.62857	0.00020866	CTGAT	+	2	27631474	NRBP1	1
4:9964880:C:T	EyeGEx	EyeGEx	ENSG00000071127	T	5.26473e-08	-0.373472	2.77891e-05	C	+	4	9964880	WDR1	1
2:27640325:A:G	GTEx/v8	Breast_Mammary_Tissue	ENSG00000115216	G	5.26603e-08	-0.164643	4.32319e-05	A	+	2	27640325	NRBP1	1
2:27640980:A:G	GTEx/v8	Breast_Mammary_Tissue	ENSG00000115216	A	5.26603e-08	-0.164643	4.32319e-05	G	+	2	27640980	NRBP1	1
6:25950800:A:C	GTEx/v7	Esophagus_Muscularis	ENSG00000112343	C	5.26979e-08	-0.231132	2.44847e-07	C	-	6	25950800	TRIM38	1
2:27661020:C:T	GTEx/v8	Pancreas	ENSG00000084774	C	5.27147e-08	0.19871	9.08683e-20	T	-	2	27661020	CAD	1
4:10151656:A:G	GTEx/v7	Artery_Aorta	ENSG00000109667	G	5.27333e-08	0.329415	7.78321e-07	G	+	4	10151656	SLC2A9	1
2:27648726:C:T	GTEx/v8	Artery_Tibial	ENSG00000115234	C	5.27775e-08	-0.143147	1.86535e-07	T	+	2	27648726	SNX17	1
2:27631474:C:CTGAT	GTEx/v7	Thyroid	ENSG00000115241	C	5.27919e-08	-0.116155	8.1124e-05	CTGAT	+	2	27631474	PPM1G	1
11:64449307:C:T	GTEx/v6	Adipose_Subcutaneous	ENSG00000110076	T	5.27958e-08	-5.60858	0.000270753	C	+	11	64449307	NRXN2	1
4:10207061:C:T	GTEx/v8	Adipose_Subcutaneous	ENSG00000109667	C	5.28061e-08	-0.208861	1.29704e-11	T	+	4	10207061	SLC2A9	1
4:10208128:C:T	GTEx/v8	Adipose_Subcutaneous	ENSG00000109667	T	5.28061e-08	-0.208861	1.29704e-11	C	+	4	10208128	SLC2A9	1
4:10334818:A:G	GTEx/v8	Testis	ENSG00000071127	G	5.28214e-08	0.256671	1.64186e-13	G	+	4	10334818	WDR1	1
15:76194538:C:G	GTEx/v6	Nerve_Tibial	ENSG00000140367	C	5.28321e-08	5.64225	0.000222679	C	+	15	76194538	UBE2Q2	1
2:27706640:C:T	GTEx/v6	Skin_Not_Sun_Exposed_Suprapubic	ENSG00000115216	C	5.28598e-08	-5.71453	0.000506735	T	+	2	27706640	NRBP1	1
4:9926613:C:T	GTEx/v8	Adipose_Subcutaneous	ENSG00000109667	C	5.28653e-08	-0.201601	1.29704e-11	T	+	4	9926613	SLC2A9	1
4:10141636:A:G	GTEx/v7	Esophagus_Muscularis	ENSG00000109667	G	5.28726e-08	0.270038	2.86654e-19	A	-	4	10141636	SLC2A9	1
4:10168447:A:G	GTEx/v6	Artery_Tibial	ENSG00000178163	A	5.29741e-08	5.61711	0.000263002	A	+	4	10168447	ZNF518B	1
6:25990674:A:C	GTEx/v8	Adrenal_Gland	ENSG00000124564	A	5.30163e-08	0.435615	9.60669e-17	A	+	6	25990674	SLC17A3	1
6:25992279:G:T	GTEx/v8	Adrenal_Gland	ENSG00000124564	T	5.30163e-08	0.435615	9.60669e-17	T	+	6	25992279	SLC17A3	1
2:27716004:C:T	GTEx/v7	Esophagus_Muscularis	ENSG00000115216	C	5.30202e-08	-0.145377	6.4727e-05	T	+	2	27716004	NRBP1	1
2:27651054:A:T	DICE	T_CD4_TH1_17	ENSG00000157992	T	5.30913e-08	0.72818	0.049	A	-	2	27651054	KRTCAP3	1
2:27651693:C:T	DICE	T_CD4_TH1_17	ENSG00000157992	C	5.30913e-08	0.72818	0.049	T	-	2	27651693	KRTCAP3	1
2:27652153:G:T	DICE	T_CD4_TH1_17	ENSG00000157992	T	5.30913e-08	0.72818	0.049	G	-	2	27652153	KRTCAP3	1
2:27656036:A:G	DICE	T_CD4_TH1_17	ENSG00000157992	G	5.30913e-08	0.72818	0.049	A	-	2	27656036	KRTCAP3	1
2:27657167:C:T	DICE	T_CD4_TH1_17	ENSG00000157992	C	5.30913e-08	0.72818	0.049	T	-	2	27657167	KRTCAP3	1
2:27659491:C:T	DICE	T_CD4_TH1_17	ENSG00000157992	C	5.30913e-08	0.72818	0.049	T	-	2	27659491	KRTCAP3	1
2:27663215:A:T	DICE	T_CD4_TH1_17	ENSG00000157992	A	5.30913e-08	0.72818	0.049	T	-	2	27663215	KRTCAP3	1
2:27663416:G:T	DICE	T_CD4_TH1_17	ENSG00000157992	T	5.30913e-08	0.72818	0.049	G	-	2	27663416	KRTCAP3	1
2:27665361:C:G	DICE	T_CD4_TH1_17	ENSG00000157992	G	5.30913e-08	0.72818	0.049	C	-	2	27665361	KRTCAP3	1
2:27667297:A:G	DICE	T_CD4_TH1_17	ENSG00000157992	G	5.30913e-08	0.72818	0.049	A	-	2	27667297	KRTCAP3	1
2:27669341:A:AT	DICE	T_CD4_TH1_17	ENSG00000157992	A	5.30913e-08	0.72818	0.049	AT	-	2	27669341	KRTCAP3	1
2:27669723:C:T	DICE	T_CD4_TH1_17	ENSG00000157992	C	5.30913e-08	0.72818	0.049	T	-	2	27669723	KRTCAP3	1
2:27673798:C:T	DICE	T_CD4_TH1_17	ENSG00000157992	C	5.30913e-08	0.72818	0.049	T	-	2	27673798	KRTCAP3	1
2:27677691:A:G	DICE	T_CD4_TH1_17	ENSG00000157992	A	5.30913e-08	0.72818	0.049	G	-	2	27677691	KRTCAP3	1
2:27681598:A:C	DICE	T_CD4_TH1_17	ENSG00000157992	C	5.30913e-08	0.72818	0.049	A	-	2	27681598	KRTCAP3	1
2:27684734:A:G	DICE	T_CD4_TH1_17	ENSG00000157992	G	5.30913e-08	0.72818	0.049	A	-	2	27684734	KRTCAP3	1
2:27685014:C:T	DICE	T_CD4_TH1_17	ENSG00000157992	T	5.30913e-08	0.72818	0.049	C	-	2	27685014	KRTCAP3	1
2:27688601:C:T	DICE	T_CD4_TH1_17	ENSG00000157992	T	5.30913e-08	0.72818	0.049	C	-	2	27688601	KRTCAP3	1
2:27689700:A:G	DICE	T_CD4_TH1_17	ENSG00000157992	G	5.30913e-08	0.72818	0.049	A	-	2	27689700	KRTCAP3	1
2:27692214:C:T	DICE	T_CD4_TH1_17	ENSG00000157992	C	5.30913e-08	0.72818	0.049	T	-	2	27692214	KRTCAP3	1
2:27692261:A:G	DICE	T_CD4_TH1_17	ENSG00000157992	G	5.30913e-08	0.72818	0.049	A	-	2	27692261	KRTCAP3	1
2:27693485:C:T	DICE	T_CD4_TH1_17	ENSG00000157992	C	5.30913e-08	0.72818	0.049	T	-	2	27693485	KRTCAP3	1
2:27697953:C:CAGA	DICE	T_CD4_TH1_17	ENSG00000157992	CAGA	5.30913e-08	0.72818	0.049	C	-	2	27697953	KRTCAP3	1
2:27698343:C:G	DICE	T_CD4_TH1_17	ENSG00000157992	G	5.30913e-08	0.72818	0.049	C	-	2	27698343	KRTCAP3	1
2:27750545:A:G	GTEx/v8	Thyroid	ENSG00000221843	G	5.31253e-08	0.15143	1.65292e-05	A	-	2	27750545	C2orf16	1
2:27750546:A:T	GTEx/v8	Thyroid	ENSG00000221843	A	5.31253e-08	0.15143	1.65292e-05	T	-	2	27750546	C2orf16	1
11:64418900:A:G	GTEx/v6	Adipose_Subcutaneous	ENSG00000110076	A	5.31282e-08	-5.60736	0.000270753	G	+	11	64418900	NRXN2	1
2:27558252:A:G	GTEx/v8	Artery_Tibial	ENSG00000138085	G	5.31884e-08	0.123543	5.3045e-26	A	-	2	27558252	ATRAID	1
4:10386674:C:T	DICE	T_CD4_TH2	ENSG00000109667	C	5.32547e-08	1.07393	0.049	C	+	4	10386674	SLC2A9	1
6:26067782:C:G	GTEx/v6	Testis	ENSG00000124564	G	5.32658e-08	5.8035	0.000378299	G	+	6	26067782	SLC17A3	1
2:27599875:G:T	GTEx/v6	Whole_Blood	ENSG00000115216	G	5.32663e-08	-5.58381	0.000333874	T	+	2	27599875	NRBP1	1
11:64476445:A:C	GTEx/v6	Cells_Transformed_fibroblasts	ENSG00000110076	A	5.3268e-08	-5.62626	0.00020866	C	+	11	64476445	NRXN2	1
2:27649929:G:T	GTEx/v7	Testis	ENSG00000115216	G	5.32974e-08	-0.258062	0.000146386	T	+	2	27649929	NRBP1	1
2:27604279:A:G	GTEx/v6	Whole_Blood	ENSG00000115216	G	5.33061e-08	-5.58367	0.000333874	A	+	2	27604279	NRBP1	1
2:27635582:A:G	GTEx/v6	Whole_Blood	ENSG00000115216	G	5.33061e-08	-5.58367	0.000333874	A	+	2	27635582	NRBP1	1
7:73046758:A:C	GTEx/v7	Artery_Aorta	ENSG00000176428	A	5.33115e-08	0.318813	8.43169e-05	C	-	7	73046758	VPS37D	1
2:27646770:C:T	GTEx/v6	Whole_Blood	ENSG00000115216	T	5.33271e-08	-5.58359	0.000333874	C	+	2	27646770	NRBP1	1
2:27614449:A:G	GTEx/v7	Heart_Left_Ventricle	ENSG00000115234	A	5.33398e-08	-0.203205	2.22769e-06	G	+	2	27614449	SNX17	1
6:26097046:C:T	GTEx/v6	Testis	ENSG00000124564	C	5.33744e-08	5.80306	0.000378299	C	+	6	26097046	SLC17A3	1
7:72870207:A:G	GTEx/v6	Heart_Atrial_Appendage	ENSG00000009950	G	5.33799e-08	5.79989	0.00130656	A	-	7	72870207	MLXIPL	1
6:25836380:A:G	GTEx/v7	Testis	ENSG00000124564	G	5.33856e-08	0.493144	4.15729e-12	G	+	6	25836380	SLC17A3	1
4:88952076:C:T	GTEx/v7	Testis	ENSG00000118762	C	5.33914e-08	-0.235875	7.84493e-45	C	-	4	88952076	PKD2	1
6:25965942:A:G	GTEx/v7	Adrenal_Gland	ENSG00000124564	G	5.34137e-08	0.596747	3.49177e-14	G	+	6	25965942	SLC17A3	1
2:27761436:A:C	GTEx/v7	Thyroid	ENSG00000115226	A	5.34174e-08	-0.232071	5.47164e-21	A	-	2	27761436	FNDC4	1
2:27765587:C:T	GTEx/v7	Thyroid	ENSG00000115226	C	5.34174e-08	-0.232071	5.47164e-21	C	-	2	27765587	FNDC4	1
4:10350948:C:T	GTEx/v7	Artery_Tibial	ENSG00000178163	C	5.34394e-08	0.246399	5.31092e-09	C	+	4	10350948	ZNF518B	1
4:10351595:A:C	GTEx/v7	Artery_Tibial	ENSG00000178163	A	5.34394e-08	0.246399	5.31092e-09	A	+	4	10351595	ZNF518B	1
4:10355529:A:G	GTEx/v7	Artery_Tibial	ENSG00000178163	G	5.34394e-08	0.246399	5.31092e-09	G	+	4	10355529	ZNF518B	1
2:27725572:A:C	GTEx/v7	Nerve_Tibial	ENSG00000115216	A	5.34411e-08	-0.17147	2.11359e-05	C	+	2	27725572	NRBP1	1
6:25693274:C:T	DICE	T_CD4_TH1_17	ENSG00000124564	T	5.34655e-08	-0.754252	0.049	C	+	6	25693274	SLC17A3	1
7:73051932:C:G	GTEx/v8	Stomach	ENSG00000009950	G	5.34712e-08	0.455149	1.14437e-08	C	-	7	73051932	MLXIPL	1
7:73051990:G:GTA	GTEx/v8	Stomach	ENSG00000009950	GTA	5.34712e-08	0.455149	1.14437e-08	G	-	7	73051990	MLXIPL	1
4:88909766:C:T	GTEx/v7	Esophagus_Mucosa	ENSG00000118762	C	5.34928e-08	0.174507	1.39104e-06	T	-	4	88909766	PKD2	1
4:9958342:C:T	GTEx/v8	Adipose_Visceral_Omentum	ENSG00000109667	T	5.35311e-08	0.227898	1.75431e-06	T	+	4	9958342	SLC2A9	1
4:9960125:A:G	GTEx/v8	Adipose_Visceral_Omentum	ENSG00000109667	A	5.35311e-08	0.227898	1.75431e-06	A	+	4	9960125	SLC2A9	1
4:9960126:C:T	GTEx/v8	Adipose_Visceral_Omentum	ENSG00000109667	T	5.35311e-08	0.227898	1.75431e-06	T	+	4	9960126	SLC2A9	1
4:9963216:A:T	GTEx/v8	Adipose_Visceral_Omentum	ENSG00000109667	T	5.35311e-08	0.227898	1.75431e-06	T	+	4	9963216	SLC2A9	1
4:9966249:C:T	GTEx/v8	Adipose_Visceral_Omentum	ENSG00000109667	T	5.35311e-08	0.227898	1.75431e-06	T	+	4	9966249	SLC2A9	1
4:9966610:C:T	GTEx/v8	Adipose_Visceral_Omentum	ENSG00000109667	C	5.35311e-08	0.227898	1.75431e-06	C	+	4	9966610	SLC2A9	1
4:10152431:A:C	GTEx/v8	Colon_Sigmoid	ENSG00000109667	C	5.35701e-08	0.304662	7.87558e-21	A	-	4	10152431	SLC2A9	1
4:10341661:C:T	DICE	T_CD4_memory_TREG	ENSG00000109667	C	5.3595e-08	1.09119	0.049	C	+	4	10341661	SLC2A9	1
2:27793921:G:T	GTEx/v7	Thyroid	ENSG00000115226	T	5.36006e-08	-0.23223	5.47164e-21	T	-	2	27793921	FNDC4	1
7:73029437:C:T	GTEx/v8	Lung	ENSG00000009950	T	5.36128e-08	0.272708	5.16524e-11	C	-	7	73029437	MLXIPL	1
2:27641522:C:T	GTEx/v8	Spleen	ENSG00000084734	T	5.3622e-08	0.422531	2.34269e-20	C	-	2	27641522	GCKR	1
2:27568871:C:T	GTEx/v8	Artery_Aorta	ENSG00000115216	C	5.36233e-08	-0.157861	6.28152e-05	T	+	2	27568871	NRBP1	1
4:88890624:C:T	GTEx/v7	Esophagus_Mucosa	ENSG00000118785	T	5.3742e-08	-0.43295	3.74753e-08	C	+	4	88890624	SPP1	1
6:25934524:A:G	DICE	T_CD4_TH17	ENSG00000124564	A	5.37524e-08	0.960353	0.049	A	+	6	25934524	SLC17A3	1
6:25936787:C:T	DICE	T_CD4_TH17	ENSG00000124564	T	5.37524e-08	0.960353	0.049	T	+	6	25936787	SLC17A3	1
4:10089763:C:T	GTEx/v8	Artery_Coronary	ENSG00000109667	T	5.37714e-08	0.349387	7.10718e-05	T	+	4	10089763	SLC2A9	1
4:10089865:A:G	GTEx/v8	Artery_Coronary	ENSG00000109667	A	5.37714e-08	0.349387	7.10718e-05	A	+	4	10089865	SLC2A9	1
4:10090763:C:G	GTEx/v8	Artery_Coronary	ENSG00000109667	C	5.37714e-08	0.349387	7.10718e-05	C	+	4	10090763	SLC2A9	1
4:10091098:A:G	GTEx/v8	Artery_Coronary	ENSG00000109667	G	5.37714e-08	0.349387	7.10718e-05	G	+	4	10091098	SLC2A9	1
2:27705437:C:T	GTEx/v7	Artery_Tibial	ENSG00000115216	C	5.3784e-08	-0.154558	1.36335e-07	T	+	2	27705437	NRBP1	1
4:10136807:A:T	GTEx/v8	Colon_Transverse	ENSG00000109667	A	5.37937e-08	0.32313	1.21458e-06	T	-	4	10136807	SLC2A9	1
4:10138456:A:AT	GTEx/v8	Colon_Transverse	ENSG00000109667	A	5.37937e-08	0.32313	1.21458e-06	AT	-	4	10138456	SLC2A9	1
4:10138848:C:G	GTEx/v8	Colon_Transverse	ENSG00000109667	C	5.37937e-08	0.32313	1.21458e-06	G	-	4	10138848	SLC2A9	1
4:10139047:G:T	GTEx/v8	Colon_Transverse	ENSG00000109667	T	5.37937e-08	0.32313	1.21458e-06	G	-	4	10139047	SLC2A9	1
4:10139289:G:GCT	GTEx/v8	Colon_Transverse	ENSG00000109667	G	5.37937e-08	0.32313	1.21458e-06	GCT	-	4	10139289	SLC2A9	1
4:10139316:C:G	GTEx/v8	Colon_Transverse	ENSG00000109667	C	5.37937e-08	0.32313	1.21458e-06	G	-	4	10139316	SLC2A9	1
4:10139355:C:T	GTEx/v8	Colon_Transverse	ENSG00000109667	T	5.37937e-08	0.32313	1.21458e-06	C	-	4	10139355	SLC2A9	1
6:25996673:A:G	GTEx/v7	Muscle_Skeletal	ENSG00000187837	A	5.38253e-08	0.236708	0.000110391	A	+	6	25996673	HIST1H1C	1
2:27619049:C:G	GTEx/v7	Esophagus_Mucosa	ENSG00000115216	G	5.39091e-08	-0.127818	6.7288e-05	C	+	2	27619049	NRBP1	1
4:10237799:A:G	GTEx/v7	Muscle_Skeletal	ENSG00000109667	A	5.39213e-08	0.300121	3.21323e-10	A	+	4	10237799	SLC2A9	1
4:10389401:A:G	GTEx/v8	Artery_Aorta	ENSG00000109667	A	5.39326e-08	-0.237626	1.40704e-10	A	-	4	10389401	SLC2A9	1
2:27633651:C:T	TIGER	Nom_Alonso_Pancreatic_islets	ENSG00000115216	C	5.394e-08	-5.438	4.35e-06	T	+	2	27633651	NRBP1	1
2:27633662:C:T	TIGER	Nom_Alonso_Pancreatic_islets	ENSG00000115216	C	5.394e-08	-5.438	4.35e-06	T	+	2	27633662	NRBP1	1
4:10137790:A:T	GTEx/v8	Nerve_Tibial	ENSG00000071127	A	5.39497e-08	0.175022	4.50461e-10	A	+	4	10137790	WDR1	1
4:10138920:A:G	GTEx/v8	Nerve_Tibial	ENSG00000071127	A	5.39497e-08	0.175022	4.50461e-10	A	+	4	10138920	WDR1	1
4:10245898:A:G	GTEx/v7	Colon_Sigmoid	ENSG00000109667	A	5.40078e-08	0.424986	2.15598e-10	A	+	4	10245898	SLC2A9	1
6:25826119:C:T	GTEx/v8	Esophagus_Mucosa	ENSG00000186470	T	5.40079e-08	-0.270371	7.61065e-102	T	-	6	25826119	BTN3A2	1
6:25826986:A:T	GTEx/v8	Esophagus_Mucosa	ENSG00000186470	A	5.40079e-08	-0.270371	7.61065e-102	A	-	6	25826986	BTN3A2	1
6:25827484:A:G	GTEx/v8	Esophagus_Mucosa	ENSG00000186470	G	5.40079e-08	-0.270371	7.61065e-102	G	-	6	25827484	BTN3A2	1
6:25889484:A:G	GTEx/v8	Esophagus_Muscularis	ENSG00000112343	G	5.40628e-08	-0.204521	3.27659e-14	G	-	6	25889484	TRIM38	1
4:10301757:A:G	GTEx/v7	Whole_Blood	ENSG00000109667	G	5.40628e-08	0.227618	7.67109e-07	G	+	4	10301757	SLC2A9	1
7:72976123:C:T	GTEx/v6	Esophagus_Mucosa	ENSG00000009950	T	5.40773e-08	5.64778	0.000312239	C	-	7	72976123	MLXIPL	1
6:25970109:A:T	GTEx/v7	Esophagus_Muscularis	ENSG00000112343	A	5.40799e-08	-0.231242	2.44847e-07	A	-	6	25970109	TRIM38	1
4:10087995:A:C	GTEx/v8	Testis	ENSG00000071127	A	5.40988e-08	-0.251194	1.64186e-13	A	-	4	10087995	WDR1	1
2:27579231:C:T	GTEx/v8	Thyroid	ENSG00000115241	C	5.41158e-08	-0.0877735	9.44848e-07	T	+	2	27579231	PPM1G	1
7:73037956:A:G	GTEx/v7	Heart_Atrial_Appendage	ENSG00000009950	G	5.41555e-08	0.514219	3.80622e-05	A	-	7	73037956	MLXIPL	1
2:27635463:A:G	GTEx/v8	Adrenal_Gland	ENSG00000157992	G	5.41577e-08	0.506123	7.80378e-13	A	-	2	27635463	KRTCAP3	1
4:10136124:A:C	GTEx/v8	Colon_Transverse	ENSG00000109667	C	5.41801e-08	0.365265	1.21458e-06	C	+	4	10136124	SLC2A9	1
2:27595756:C:G	GTEx/v8	Heart_Atrial_Appendage	ENSG00000115241	C	5.42022e-08	-0.102303	1.51877e-05	G	+	2	27595756	PPM1G	1
4:9984475:C:T	GTEx/v8	Adipose_Visceral_Omentum	ENSG00000109667	T	5.42316e-08	0.228951	1.75431e-06	T	+	4	9984475	SLC2A9	1
7:72881807:C:T	GTEx/v6	Pancreas	ENSG00000009950	T	5.42604e-08	5.83045	0.00061307	C	-	7	72881807	MLXIPL	1
2:27827326:T:TACAGTCATGTAACC	GTEx/v8	Cells_Cultured_fibroblasts	ENSG00000115216	T	5.4328e-08	0.143009	5.31546e-26	T	+	2	27827326	NRBP1	1
2:27610917:A:G	DICE	T_CD4_naive_activated	ENSG00000157992	G	5.43476e-08	0.730417	0.049	A	-	2	27610917	KRTCAP3	1
2:27611469:A:G	DICE	T_CD4_naive_activated	ENSG00000157992	G	5.43476e-08	0.730417	0.049	A	-	2	27611469	KRTCAP3	1
2:27612937:A:G	DICE	T_CD4_naive_activated	ENSG00000157992	G	5.43476e-08	0.730417	0.049	A	-	2	27612937	KRTCAP3	1
2:27612938:C:G	DICE	T_CD4_naive_activated	ENSG00000157992	C	5.43476e-08	0.730417	0.049	G	-	2	27612938	KRTCAP3	1
2:27616790:C:T	DICE	T_CD4_naive_activated	ENSG00000157992	C	5.43476e-08	0.730417	0.049	T	-	2	27616790	KRTCAP3	1
2:27620179:A:AAAG	DICE	T_CD4_naive_activated	ENSG00000157992	A	5.43476e-08	0.730417	0.049	AAAG	-	2	27620179	KRTCAP3	1
2:27620827:A:G	DICE	T_CD4_naive_activated	ENSG00000157992	G	5.43476e-08	0.730417	0.049	A	-	2	27620827	KRTCAP3	1
2:27626945:A:T	DICE	T_CD4_naive_activated	ENSG00000157992	T	5.43476e-08	0.730417	0.049	A	-	2	27626945	KRTCAP3	1
2:27627366:A:G	DICE	T_CD4_naive_activated	ENSG00000157992	A	5.43476e-08	0.730417	0.049	G	-	2	27627366	KRTCAP3	1
2:27628635:A:G	DICE	T_CD4_naive_activated	ENSG00000157992	G	5.43476e-08	0.730417	0.049	A	-	2	27628635	KRTCAP3	1
2:27631191:C:T	DICE	T_CD4_naive_activated	ENSG00000157992	T	5.43476e-08	0.730417	0.049	C	-	2	27631191	KRTCAP3	1
2:27635582:A:G	DICE	T_CD4_naive_activated	ENSG00000157992	G	5.43476e-08	0.730417	0.049	A	-	2	27635582	KRTCAP3	1
2:27636474:A:G	DICE	T_CD4_naive_activated	ENSG00000157992	G	5.43476e-08	0.730417	0.049	A	-	2	27636474	KRTCAP3	1
2:27640325:A:G	DICE	T_CD4_naive_activated	ENSG00000157992	G	5.43476e-08	0.730417	0.049	A	-	2	27640325	KRTCAP3	1
2:27640980:A:G	DICE	T_CD4_naive_activated	ENSG00000157992	A	5.43476e-08	0.730417	0.049	G	-	2	27640980	KRTCAP3	1
2:27644464:A:C	DICE	T_CD4_naive_activated	ENSG00000157992	C	5.43476e-08	0.730417	0.049	A	-	2	27644464	KRTCAP3	1
2:27646770:C:T	DICE	T_CD4_naive_activated	ENSG00000157992	T	5.43476e-08	0.730417	0.049	C	-	2	27646770	KRTCAP3	1
2:27647152:A:G	DICE	T_CD4_naive_activated	ENSG00000157992	G	5.43476e-08	0.730417	0.049	A	-	2	27647152	KRTCAP3	1
2:27647576:C:T	DICE	T_CD4_naive_activated	ENSG00000157992	T	5.43476e-08	0.730417	0.049	C	-	2	27647576	KRTCAP3	1
2:27648590:A:G	DICE	T_CD4_naive_activated	ENSG00000157992	G	5.43476e-08	0.730417	0.049	A	-	2	27648590	KRTCAP3	1
2:27661020:C:T	DICE	T_CD4_naive_activated	ENSG00000157992	C	5.43476e-08	0.730417	0.049	T	-	2	27661020	KRTCAP3	1
4:10028287:A:G	GTEx/v8	Testis	ENSG00000071127	A	5.43539e-08	0.217929	1.64186e-13	A	+	4	10028287	WDR1	1
2:27614449:A:G	GTEx/v7	Pancreas	ENSG00000084774	A	5.43724e-08	0.237608	6.46022e-14	G	-	2	27614449	CAD	1
4:10087915:A:G	GTEx/v6	Colon_Sigmoid	ENSG00000109667	A	5.44108e-08	5.87102	0.00110411	A	+	4	10087915	SLC2A9	1
4:10089763:C:T	GTEx/v6	Colon_Sigmoid	ENSG00000109667	T	5.44236e-08	5.87096	0.00110411	T	+	4	10089763	SLC2A9	1
2:27599132:A:G	GTEx/v6	Adipose_Subcutaneous	ENSG00000115216	A	5.44259e-08	-5.60267	0.000270753	G	+	2	27599132	NRBP1	1
2:27610917:A:G	DICE	T_CD4_TH1_17	ENSG00000157992	G	5.4445e-08	0.740746	0.049	A	-	2	27610917	KRTCAP3	1
2:27611469:A:G	DICE	T_CD4_TH1_17	ENSG00000157992	G	5.4445e-08	0.740746	0.049	A	-	2	27611469	KRTCAP3	1
2:27612937:A:G	DICE	T_CD4_TH1_17	ENSG00000157992	G	5.4445e-08	0.740746	0.049	A	-	2	27612937	KRTCAP3	1
2:27612938:C:G	DICE	T_CD4_TH1_17	ENSG00000157992	C	5.4445e-08	0.740746	0.049	G	-	2	27612938	KRTCAP3	1
2:27616790:C:T	DICE	T_CD4_TH1_17	ENSG00000157992	C	5.4445e-08	0.740746	0.049	T	-	2	27616790	KRTCAP3	1
2:27620179:A:AAAG	DICE	T_CD4_TH1_17	ENSG00000157992	A	5.4445e-08	0.740746	0.049	AAAG	-	2	27620179	KRTCAP3	1
2:27620827:A:G	DICE	T_CD4_TH1_17	ENSG00000157992	G	5.4445e-08	0.740746	0.049	A	-	2	27620827	KRTCAP3	1
2:27626945:A:T	DICE	T_CD4_TH1_17	ENSG00000157992	T	5.4445e-08	0.740746	0.049	A	-	2	27626945	KRTCAP3	1
2:27627366:A:G	DICE	T_CD4_TH1_17	ENSG00000157992	A	5.4445e-08	0.740746	0.049	G	-	2	27627366	KRTCAP3	1
2:27628635:A:G	DICE	T_CD4_TH1_17	ENSG00000157992	G	5.4445e-08	0.740746	0.049	A	-	2	27628635	KRTCAP3	1
2:27631191:C:T	DICE	T_CD4_TH1_17	ENSG00000157992	T	5.4445e-08	0.740746	0.049	C	-	2	27631191	KRTCAP3	1
2:27635582:A:G	DICE	T_CD4_TH1_17	ENSG00000157992	G	5.4445e-08	0.740746	0.049	A	-	2	27635582	KRTCAP3	1
2:27636474:A:G	DICE	T_CD4_TH1_17	ENSG00000157992	G	5.4445e-08	0.740746	0.049	A	-	2	27636474	KRTCAP3	1
2:27640325:A:G	DICE	T_CD4_TH1_17	ENSG00000157992	G	5.4445e-08	0.740746	0.049	A	-	2	27640325	KRTCAP3	1
2:27640980:A:G	DICE	T_CD4_TH1_17	ENSG00000157992	A	5.4445e-08	0.740746	0.049	G	-	2	27640980	KRTCAP3	1
2:27644464:A:C	DICE	T_CD4_TH1_17	ENSG00000157992	C	5.4445e-08	0.740746	0.049	A	-	2	27644464	KRTCAP3	1
2:27646770:C:T	DICE	T_CD4_TH1_17	ENSG00000157992	T	5.4445e-08	0.740746	0.049	C	-	2	27646770	KRTCAP3	1
2:27647152:A:G	DICE	T_CD4_TH1_17	ENSG00000157992	G	5.4445e-08	0.740746	0.049	A	-	2	27647152	KRTCAP3	1
2:27647576:C:T	DICE	T_CD4_TH1_17	ENSG00000157992	T	5.4445e-08	0.740746	0.049	C	-	2	27647576	KRTCAP3	1
2:27648590:A:G	DICE	T_CD4_TH1_17	ENSG00000157992	G	5.4445e-08	0.740746	0.049	A	-	2	27648590	KRTCAP3	1
2:27661020:C:T	DICE	T_CD4_TH1_17	ENSG00000157992	C	5.4445e-08	0.740746	0.049	T	-	2	27661020	KRTCAP3	1
4:10112448:A:T	GTEx/v7	Nerve_Tibial	ENSG00000109667	T	5.4449e-08	0.25909	1.21497e-05	T	+	4	10112448	SLC2A9	1
4:10090763:C:G	GTEx/v6	Colon_Sigmoid	ENSG00000109667	C	5.44736e-08	5.87076	0.00110411	C	+	4	10090763	SLC2A9	1
4:89165494:C:T	GTEx/v8	Thyroid	ENSG00000118777	T	5.44792e-08	0.216941	3.33622e-07	T	+	4	89165494	ABCG2	1
6:25870745:C:T	GTEx/v8	Whole_Blood	ENSG00000186470	T	5.44902e-08	-0.198415	4.18669e-117	T	-	6	25870745	BTN3A2	1
4:10082156:A:C	GTEx/v6	Colon_Sigmoid	ENSG00000109667	A	5.45097e-08	5.87061	0.00110411	A	+	4	10082156	SLC2A9	1
4:10386674:C:T	GTEx/v7	Colon_Sigmoid	ENSG00000109667	C	5.45257e-08	0.456697	2.15598e-10	C	+	4	10386674	SLC2A9	1
4:10178168:A:C	GTEx/v7	Whole_Blood	ENSG00000109667	A	5.45641e-08	0.232956	7.67109e-07	A	+	4	10178168	SLC2A9	1
2:27722416:A:G	GTEx/v8	Heart_Atrial_Appendage	ENSG00000115241	A	5.45784e-08	-0.100476	1.51877e-05	G	+	2	27722416	PPM1G	1
2:27718812:C:CAATGTTG	GTEx/v8	Brain_Cortex	ENSG00000157992	CAATGTTG	5.45962e-08	0.395359	4.64786e-05	C	-	2	27718812	KRTCAP3	1
6:25886497:A:C	GTEx/v6	Lung	ENSG00000124564	A	5.47276e-08	5.6161	0.000711942	A	+	6	25886497	SLC17A3	1
7:72975702:C:T	GTEx/v7	Heart_Atrial_Appendage	ENSG00000009950	T	5.47507e-08	0.561964	3.80622e-05	C	-	7	72975702	MLXIPL	1
7:72976123:C:T	GTEx/v7	Heart_Atrial_Appendage	ENSG00000009950	T	5.47507e-08	0.561964	3.80622e-05	C	-	7	72976123	MLXIPL	1
7:72983310:A:T	GTEx/v7	Heart_Atrial_Appendage	ENSG00000009950	T	5.47507e-08	0.561964	3.80622e-05	A	-	7	72983310	MLXIPL	1
7:72992350:C:T	GTEx/v7	Heart_Atrial_Appendage	ENSG00000009950	T	5.47507e-08	0.561964	3.80622e-05	C	-	7	72992350	MLXIPL	1
4:10192744:C:T	GTEx/v8	Adipose_Subcutaneous	ENSG00000109667	C	5.47813e-08	-0.207452	1.29704e-11	T	+	4	10192744	SLC2A9	1
4:10192820:C:G	GTEx/v8	Adipose_Subcutaneous	ENSG00000109667	C	5.47813e-08	-0.207452	1.29704e-11	G	+	4	10192820	SLC2A9	1
4:10194504:A:G	GTEx/v8	Adipose_Subcutaneous	ENSG00000109667	G	5.47813e-08	-0.207452	1.29704e-11	A	+	4	10194504	SLC2A9	1
2:27801759:A:G	GTEx/v7	Muscle_Skeletal	ENSG00000115234	G	5.48164e-08	0.214906	1.68016e-49	G	+	2	27801759	SNX17	1
4:10148964:C:T	GTEx/v7	Esophagus_Muscularis	ENSG00000109667	T	5.48504e-08	0.264795	2.86654e-19	C	-	4	10148964	SLC2A9	1
4:10312073:C:G	DICE	T_CD4_TH2	ENSG00000109667	C	5.48989e-08	-0.865299	0.049	G	+	4	10312073	SLC2A9	1
4:10312112:C:T	DICE	T_CD4_TH2	ENSG00000109667	C	5.48989e-08	-0.865299	0.049	T	+	4	10312112	SLC2A9	1
4:10312216:A:G	DICE	T_CD4_TH2	ENSG00000109667	G	5.48989e-08	-0.865299	0.049	A	+	4	10312216	SLC2A9	1
7:73033559:A:G	GTEx/v6	Pancreas	ENSG00000009950	A	5.49286e-08	5.82779	0.00061307	G	-	7	73033559	MLXIPL	1
7:73049182:A:G	GTEx/v8	Esophagus_Gastroesophageal_Junction	ENSG00000009950	A	5.49435e-08	0.316311	3.42771e-09	G	-	7	73049182	MLXIPL	1
2:27652396:C:CGAG	GTEx/v7	Esophagus_Muscularis	ENSG00000115216	CGAG	5.49453e-08	-0.14477	6.4727e-05	C	+	2	27652396	NRBP1	1
2:27648590:A:G	GTEx/v7	Spleen	ENSG00000157992	G	5.49813e-08	0.427861	7.23934e-05	A	-	2	27648590	KRTCAP3	1
7:72878044:G:T	GTEx/v6	Breast_Mammary_Tissue	ENSG00000009950	G	5.50119e-08	5.73169	0.00077204	T	-	7	72878044	MLXIPL	1
2:27596395:A:C	DICE	T_CD4_TH1_17	ENSG00000157992	A	5.50276e-08	0.740543	0.049	C	-	2	27596395	KRTCAP3	1
2:27597805:C:CTT	DICE	T_CD4_TH1_17	ENSG00000157992	C	5.50276e-08	0.740543	0.049	CTT	-	2	27597805	KRTCAP3	1
2:27599875:G:T	DICE	T_CD4_TH1_17	ENSG00000157992	G	5.50276e-08	0.740543	0.049	T	-	2	27599875	KRTCAP3	1
2:27608115:C:T	DICE	T_CD4_TH1_17	ENSG00000157992	T	5.50276e-08	0.740543	0.049	C	-	2	27608115	KRTCAP3	1
4:10175508:A:C	GTEx/v7	Artery_Tibial	ENSG00000178163	C	5.50436e-08	0.246153	5.31092e-09	C	+	4	10175508	ZNF518B	1
4:10391208:A:G	DICE	T_CD4_TH2	ENSG00000109667	G	5.50778e-08	1.06785	0.049	G	+	4	10391208	SLC2A9	1
2:27649375:A:G	TIGER	Nom_Alonso_Pancreatic_islets	ENSG00000115216	G	5.508e-08	-5.434	4.44194e-06	A	+	2	27649375	NRBP1	1
2:27649526:A:ACT	TIGER	Nom_Alonso_Pancreatic_islets	ENSG00000115216	ACT	5.508e-08	5.434	4.44194e-06	ACT	+	2	27649526	NRBP1	1
2:27655447:G:T	TIGER	Nom_Alonso_Pancreatic_islets	ENSG00000115216	G	5.508e-08	-5.434	4.44194e-06	T	+	2	27655447	NRBP1	1
2:27670307:A:G	TIGER	Nom_Alonso_Pancreatic_islets	ENSG00000115216	G	5.508e-08	5.434	4.44194e-06	G	+	2	27670307	NRBP1	1
2:27597805:C:CTT	GTEx/v6	Whole_Blood	ENSG00000115216	C	5.5089e-08	-5.57734	0.000333874	CTT	+	2	27597805	NRBP1	1
2:27676287:A:T	TIGER	Nom_Alonso_Pancreatic_islets	ENSG00000115216	T	5.51e-08	-5.434	4.44355e-06	A	+	2	27676287	NRBP1	1
2:27679919:A:G	TIGER	Nom_Alonso_Pancreatic_islets	ENSG00000115216	G	5.51e-08	-5.434	4.44355e-06	A	+	2	27679919	NRBP1	1
2:27682850:G:T	TIGER	Nom_Alonso_Pancreatic_islets	ENSG00000115216	G	5.513e-08	5.434	4.44597e-06	G	+	2	27682850	NRBP1	1
2:27689899:C:T	TIGER	Nom_Alonso_Pancreatic_islets	ENSG00000115216	C	5.513e-08	-5.434	4.44597e-06	T	+	2	27689899	NRBP1	1
2:27690991:C:T	TIGER	Nom_Alonso_Pancreatic_islets	ENSG00000115216	C	5.513e-08	5.434	4.44597e-06	C	+	2	27690991	NRBP1	1
4:10137351:A:G	GTEx/v6	Whole_Blood	ENSG00000109667	A	5.51367e-08	5.57717	0.000333874	A	+	4	10137351	SLC2A9	1
4:10181387:A:T	GTEx/v7	Whole_Blood	ENSG00000109667	A	5.51781e-08	0.233873	7.67109e-07	A	+	4	10181387	SLC2A9	1
4:10237024:C:T	GTEx/v7	Artery_Tibial	ENSG00000109667	C	5.5182e-08	-0.279655	8.1164e-23	T	+	4	10237024	SLC2A9	1
6:26000885:G:T	GTEx/v7	Esophagus_Gastroesophageal_Junction	ENSG00000112343	G	5.52038e-08	-0.285353	3.79687e-05	G	-	6	26000885	TRIM38	1
4:10139978:C:G	GTEx/v8	Colon_Sigmoid	ENSG00000109667	C	5.5226e-08	0.300789	7.87558e-21	G	-	4	10139978	SLC2A9	1
4:10140724:C:T	GTEx/v8	Colon_Sigmoid	ENSG00000109667	T	5.5226e-08	0.300789	7.87558e-21	C	-	4	10140724	SLC2A9	1
4:10141260:G:GC	GTEx/v8	Colon_Sigmoid	ENSG00000109667	G	5.5226e-08	0.300789	7.87558e-21	GC	-	4	10141260	SLC2A9	1
4:10141602:G:T	GTEx/v8	Colon_Sigmoid	ENSG00000109667	G	5.5226e-08	0.300789	7.87558e-21	T	-	4	10141602	SLC2A9	1
4:10141636:A:G	GTEx/v8	Colon_Sigmoid	ENSG00000109667	G	5.5226e-08	0.300789	7.87558e-21	A	-	4	10141636	SLC2A9	1
4:10141819:A:G	GTEx/v8	Colon_Sigmoid	ENSG00000109667	G	5.5226e-08	0.300789	7.87558e-21	A	-	4	10141819	SLC2A9	1
4:10141927:A:G	GTEx/v8	Colon_Sigmoid	ENSG00000109667	G	5.5226e-08	0.300789	7.87558e-21	A	-	4	10141927	SLC2A9	1
4:10141990:A:G	GTEx/v8	Colon_Sigmoid	ENSG00000109667	A	5.5226e-08	0.300789	7.87558e-21	G	-	4	10141990	SLC2A9	1
4:10142366:A:G	GTEx/v8	Colon_Sigmoid	ENSG00000109667	G	5.5226e-08	0.300789	7.87558e-21	A	-	4	10142366	SLC2A9	1
4:10142410:A:G	GTEx/v8	Colon_Sigmoid	ENSG00000109667	A	5.5226e-08	0.300789	7.87558e-21	G	-	4	10142410	SLC2A9	1
4:10142659:A:G	GTEx/v8	Colon_Sigmoid	ENSG00000109667	G	5.5226e-08	0.300789	7.87558e-21	A	-	4	10142659	SLC2A9	1
4:10142784:C:T	GTEx/v8	Colon_Sigmoid	ENSG00000109667	C	5.5226e-08	0.300789	7.87558e-21	T	-	4	10142784	SLC2A9	1
4:10142882:C:CCT	GTEx/v8	Colon_Sigmoid	ENSG00000109667	CCT	5.5226e-08	0.300789	7.87558e-21	C	-	4	10142882	SLC2A9	1
4:10142910:C:CCT	GTEx/v8	Colon_Sigmoid	ENSG00000109667	CCT	5.5226e-08	0.300789	7.87558e-21	C	-	4	10142910	SLC2A9	1
4:10143400:C:T	GTEx/v8	Colon_Sigmoid	ENSG00000109667	C	5.5226e-08	0.300789	7.87558e-21	T	-	4	10143400	SLC2A9	1
4:10143440:C:T	GTEx/v8	Colon_Sigmoid	ENSG00000109667	C	5.5226e-08	0.300789	7.87558e-21	T	-	4	10143440	SLC2A9	1
4:10143594:C:G	GTEx/v8	Colon_Sigmoid	ENSG00000109667	G	5.5226e-08	0.300789	7.87558e-21	C	-	4	10143594	SLC2A9	1
15:76232422:C:T	GTEx/v6	Nerve_Tibial	ENSG00000140367	C	5.5271e-08	5.63332	0.000222679	C	+	15	76232422	UBE2Q2	1
2:27740404:C:G	GTEx/v7	Muscle_Skeletal	ENSG00000115241	G	5.52963e-08	-0.0994728	1.14624e-05	C	+	2	27740404	PPM1G	1
2:27752463:A:G	GTEx/v8	Muscle_Skeletal	ENSG00000198522	A	5.53016e-08	-0.137942	2.44204e-13	G	+	2	27752463	GPN1	1
6:25933898:A:T	GTEx/v8	Pancreas	ENSG00000112343	A	5.53087e-08	-0.263305	2.13006e-09	A	-	6	25933898	TRIM38	1
6:26124243:A:G	GTEx/v8	Nerve_Tibial	ENSG00000112343	A	5.53187e-08	0.160146	2.86671e-06	G	-	6	26124243	TRIM38	1
4:10099772:A:G	GTEx/v8	Nerve_Tibial	ENSG00000071127	A	5.5337e-08	0.183418	4.50461e-10	A	+	4	10099772	WDR1	1
4:10115523:A:G	DICE	Monocyte_non_classical	ENSG00000109667	G	5.53471e-08	0.718886	0.049	G	+	4	10115523	SLC2A9	1
4:10086473:A:T	GTEx/v8	Skin_Sun_Exposed_Lower_leg	ENSG00000109667	A	5.53756e-08	0.267653	3.79005e-06	A	+	4	10086473	SLC2A9	1
4:10087458:C:T	GTEx/v8	Skin_Sun_Exposed_Lower_leg	ENSG00000109667	T	5.53756e-08	0.267653	3.79005e-06	T	+	4	10087458	SLC2A9	1
4:9937798:A:G	GTEx/v8	Esophagus_Mucosa	ENSG00000109667	A	5.53759e-08	0.214526	8.13659e-07	A	+	4	9937798	SLC2A9	1
4:9939818:A:G	GTEx/v8	Esophagus_Mucosa	ENSG00000109667	A	5.53759e-08	0.214526	8.13659e-07	A	+	4	9939818	SLC2A9	1
7:72881807:C:T	GTEx/v7	Esophagus_Mucosa	ENSG00000009950	T	5.53962e-08	0.321464	3.24297e-06	C	-	7	72881807	MLXIPL	1
4:10162622:A:C	GTEx/v8	Nerve_Tibial	ENSG00000071127	A	5.54005e-08	-0.156481	4.50461e-10	C	+	4	10162622	WDR1	1
4:10286427:C:G	GTEx/v8	Esophagus_Gastroesophageal_Junction	ENSG00000109667	C	5.54093e-08	0.280984	1.61133e-14	C	+	4	10286427	SLC2A9	1
4:10287170:A:G	GTEx/v8	Esophagus_Gastroesophageal_Junction	ENSG00000109667	G	5.54093e-08	0.280984	1.61133e-14	G	+	4	10287170	SLC2A9	1
4:10287415:A:G	GTEx/v8	Esophagus_Gastroesophageal_Junction	ENSG00000109667	A	5.54093e-08	0.280984	1.61133e-14	A	+	4	10287415	SLC2A9	1
4:10287550:G:T	GTEx/v8	Esophagus_Gastroesophageal_Junction	ENSG00000109667	G	5.54093e-08	0.280984	1.61133e-14	G	+	4	10287550	SLC2A9	1
4:10287987:A:G	GTEx/v8	Esophagus_Gastroesophageal_Junction	ENSG00000109667	G	5.54093e-08	0.280984	1.61133e-14	G	+	4	10287987	SLC2A9	1
4:10290650:C:T	GTEx/v8	Esophagus_Gastroesophageal_Junction	ENSG00000109667	C	5.54093e-08	0.280984	1.61133e-14	C	+	4	10290650	SLC2A9	1
4:10291968:C:T	GTEx/v8	Esophagus_Gastroesophageal_Junction	ENSG00000109667	C	5.54093e-08	0.280984	1.61133e-14	C	+	4	10291968	SLC2A9	1
4:9982029:A:G	GTEx/v8	Cells_EBV-transformed_lymphocytes	ENSG00000109667	G	5.54756e-08	-0.559358	3.04351e-06	G	-	4	9982029	SLC2A9	1
2:27626017:A:T	GTEx/v8	Spleen	ENSG00000138074	T	5.54767e-08	-0.271629	7.49789e-14	A	+	2	27626017	SLC5A6	1
4:10038254:A:G	GTEx/v7	Liver	ENSG00000109667	A	5.5479e-08	0.491	0.000218034	A	+	4	10038254	SLC2A9	1
2:27665361:C:G	GTEx/v8	Breast_Mammary_Tissue	ENSG00000115216	G	5.54894e-08	-0.165964	4.32319e-05	C	+	2	27665361	NRBP1	1
2:27692973:A:G	TIGER	Nom_Alonso_Pancreatic_islets	ENSG00000115216	G	5.553e-08	-5.433	4.47823e-06	A	+	2	27692973	NRBP1	1
4:10083829:C:G	GTEx/v8	Skin_Sun_Exposed_Lower_leg	ENSG00000071127	G	5.55446e-08	-0.156982	5.0768e-05	G	-	4	10083829	WDR1	1
7:72934510:A:G	GTEx/v6	Cells_Transformed_fibroblasts	ENSG00000009950	G	5.55914e-08	5.61787	0.00020866	A	-	7	72934510	MLXIPL	1
2:27730940:C:T	GTEx/v8	Colon_Transverse	ENSG00000138085	C	5.5604e-08	0.194034	1.87654e-15	T	-	2	27730940	ATRAID	1
4:10087685:C:T	GTEx/v8	Colon_Transverse	ENSG00000109667	T	5.56071e-08	0.333745	1.21458e-06	T	+	4	10087685	SLC2A9	1
4:10088260:A:G	GTEx/v8	Colon_Transverse	ENSG00000109667	G	5.56071e-08	0.333745	1.21458e-06	G	+	4	10088260	SLC2A9	1
4:10133803:A:C	GTEx/v8	Liver	ENSG00000109667	A	5.5614e-08	0.463655	1.71947e-08	A	+	4	10133803	SLC2A9	1
4:10134370:C:T	GTEx/v8	Liver	ENSG00000109667	C	5.5614e-08	0.463655	1.71947e-08	C	+	4	10134370	SLC2A9	1
4:10102593:A:T	DICE	T_CD4_TH1_17	ENSG00000109667	A	5.5615e-08	0.805182	0.049	A	+	4	10102593	SLC2A9	1
4:88952883:A:G	GTEx/v7	Testis	ENSG00000118762	G	5.56365e-08	-0.235599	7.84493e-45	G	-	4	88952883	PKD2	1
2:27649375:A:G	GTEx/v7	Nerve_Tibial	ENSG00000115216	G	5.56741e-08	-0.171069	2.11359e-05	A	+	2	27649375	NRBP1	1
2:27741072:C:G	GTEx/v8	Artery_Tibial	ENSG00000115216	G	5.57009e-08	-0.108587	7.8923e-11	C	+	2	27741072	NRBP1	1
4:9918986:A:T	GTEx/v8	Liver	ENSG00000109667	A	5.57058e-08	0.372489	1.71947e-08	T	-	4	9918986	SLC2A9	1
2:27640980:A:G	GTEx/v8	Skin_Not_Sun_Exposed_Suprapubic	ENSG00000115241	A	5.57507e-08	-0.0940097	6.2425e-05	G	+	2	27640980	PPM1G	1
2:27690991:C:T	GTEx/v7	Heart_Left_Ventricle	ENSG00000115234	T	5.57709e-08	-0.200062	2.22769e-06	C	+	2	27690991	SNX17	1
4:10337263:G:T	GTEx/v8	Adipose_Subcutaneous	ENSG00000109667	G	5.58509e-08	0.225869	1.29704e-11	G	+	4	10337263	SLC2A9	1
4:10142711:A:AG	GTEx/v7	Whole_Blood	ENSG00000109667	AG	5.58657e-08	0.226934	7.67109e-07	AG	+	4	10142711	SLC2A9	1
6:26105357:C:T	GTEx/v7	Testis	ENSG00000124564	T	5.58962e-08	-0.510114	4.15729e-12	C	+	6	26105357	SLC17A3	1
4:89122833:A:G	GTEx/v8	Thyroid	ENSG00000118777	A	5.59158e-08	0.229838	3.33622e-07	A	+	4	89122833	ABCG2	1
4:89124563:C:T	GTEx/v8	Thyroid	ENSG00000118777	T	5.59158e-08	0.229838	3.33622e-07	T	+	4	89124563	ABCG2	1
2:27725761:C:T	GTEx/v7	Nerve_Tibial	ENSG00000138074	T	5.59847e-08	-0.16772	7.3521e-13	C	+	2	27725761	SLC5A6	1
2:27685388:A:G	GTEx/v7	Esophagus_Mucosa	ENSG00000115216	A	5.60133e-08	-0.129544	6.7288e-05	G	+	2	27685388	NRBP1	1
4:10148881:C:T	GTEx/v8	Whole_Blood	ENSG00000109667	T	5.60287e-08	0.137725	1.49086e-16	C	-	4	10148881	SLC2A9	1
4:10187578:C:T	GTEx/v7	Artery_Tibial	ENSG00000178163	T	5.60328e-08	0.253717	5.31092e-09	T	+	4	10187578	ZNF518B	1
2:27652396:C:CGAG	DICE	T_CD4_TH1_17	ENSG00000157992	CGAG	5.60918e-08	0.7279	0.049	C	-	2	27652396	KRTCAP3	1
11:64481880:A:G	GTEx/v6	Lung	ENSG00000110076	A	5.60946e-08	-5.61126	0.00038378	G	+	11	64481880	NRXN2	1
2:27801759:A:G	GTEx/v8	Cells_Cultured_fibroblasts	ENSG00000115216	G	5.61122e-08	0.141077	5.31546e-26	G	+	2	27801759	NRBP1	1
2:27689700:A:G	GTEx/v7	Artery_Tibial	ENSG00000115216	G	5.61882e-08	-0.156327	1.36335e-07	A	+	2	27689700	NRBP1	1
4:88956521:A:G	GTEx/v8	Testis	ENSG00000118762	G	5.61926e-08	-0.219552	7.10865e-61	A	+	4	88956521	PKD2	1
4:10085902:C:G	GTEx/v8	Nerve_Tibial	ENSG00000071127	G	5.61968e-08	0.18359	4.50461e-10	G	+	4	10085902	WDR1	1
4:10088193:G:GAC	GTEx/v8	Nerve_Tibial	ENSG00000071127	G	5.61968e-08	0.18359	4.50461e-10	G	+	4	10088193	WDR1	1
6:25997458:C:T	GTEx/v8	Adrenal_Gland	ENSG00000124564	T	5.6225e-08	0.468328	9.60669e-17	T	+	6	25997458	SLC17A3	1
4:10017979:C:T	GTEx/v8	Artery_Tibial	ENSG00000109667	T	5.62429e-08	0.213224	1.45881e-35	T	+	4	10017979	SLC2A9	1
4:10493258:G:GAC	GTEx/v8	Adipose_Subcutaneous	ENSG00000178163	G	5.62915e-08	0.186284	1.60768e-06	GAC	-	4	10493258	ZNF518B	1
4:10169775:T:TGA	GTEx/v8	Esophagus_Gastroesophageal_Junction	ENSG00000109667	TGA	5.62937e-08	0.275959	1.61133e-14	TGA	+	4	10169775	SLC2A9	1
4:10169936:G:T	GTEx/v8	Esophagus_Gastroesophageal_Junction	ENSG00000109667	T	5.62937e-08	0.275959	1.61133e-14	T	+	4	10169936	SLC2A9	1
4:10244955:A:T	GTEx/v8	Esophagus_Gastroesophageal_Junction	ENSG00000109667	A	5.63429e-08	-0.246209	1.61133e-14	T	+	4	10244955	SLC2A9	1
4:10169775:T:TGA	GTEx/v7	Artery_Tibial	ENSG00000178163	TGA	5.63442e-08	0.246128	5.31092e-09	TGA	+	4	10169775	ZNF518B	1
2:27648590:A:G	GTEx/v8	Artery_Aorta	ENSG00000115216	G	5.63929e-08	-0.162465	6.28152e-05	A	+	2	27648590	NRBP1	1
6:25886577:C:T	GTEx/v7	Breast_Mammary_Tissue	ENSG00000186470	C	5.64041e-08	-0.492619	2.84809e-30	C	-	6	25886577	BTN3A2	1
6:25887217:A:C	GTEx/v7	Breast_Mammary_Tissue	ENSG00000186470	C	5.64041e-08	-0.492619	2.84809e-30	C	-	6	25887217	BTN3A2	1
6:25890656:A:G	GTEx/v7	Breast_Mammary_Tissue	ENSG00000186470	G	5.64041e-08	-0.492619	2.84809e-30	G	-	6	25890656	BTN3A2	1
7:72854549:C:T	GTEx/v6	Adipose_Subcutaneous	ENSG00000009950	T	5.64174e-08	5.59568	0.000270753	C	-	7	72854549	MLXIPL	1
4:9954450:A:G	GTEx/v8	Pancreas	ENSG00000109667	A	5.64202e-08	0.331277	1.04581e-05	G	-	4	9954450	SLC2A9	1
4:10139978:C:G	GTEx/v8	Whole_Blood	ENSG00000109667	C	5.64323e-08	0.137222	1.49086e-16	G	-	4	10139978	SLC2A9	1
4:10140724:C:T	GTEx/v8	Whole_Blood	ENSG00000109667	T	5.64323e-08	0.137222	1.49086e-16	C	-	4	10140724	SLC2A9	1
4:10141260:G:GC	GTEx/v8	Whole_Blood	ENSG00000109667	G	5.64323e-08	0.137222	1.49086e-16	GC	-	4	10141260	SLC2A9	1
4:10141636:A:G	GTEx/v8	Whole_Blood	ENSG00000109667	G	5.64323e-08	0.137222	1.49086e-16	A	-	4	10141636	SLC2A9	1
4:10141819:A:G	GTEx/v8	Whole_Blood	ENSG00000109667	G	5.64323e-08	0.137222	1.49086e-16	A	-	4	10141819	SLC2A9	1
4:10141927:A:G	GTEx/v8	Whole_Blood	ENSG00000109667	G	5.64323e-08	0.137222	1.49086e-16	A	-	4	10141927	SLC2A9	1
4:10142659:A:G	GTEx/v8	Whole_Blood	ENSG00000109667	G	5.64323e-08	0.137222	1.49086e-16	A	-	4	10142659	SLC2A9	1
4:10142784:C:T	GTEx/v8	Whole_Blood	ENSG00000109667	C	5.64323e-08	0.137222	1.49086e-16	T	-	4	10142784	SLC2A9	1
4:10142882:C:CCT	GTEx/v8	Whole_Blood	ENSG00000109667	CCT	5.64323e-08	0.137222	1.49086e-16	C	-	4	10142882	SLC2A9	1
4:10142910:C:CCT	GTEx/v8	Whole_Blood	ENSG00000109667	CCT	5.64323e-08	0.137222	1.49086e-16	C	-	4	10142910	SLC2A9	1
4:10143400:C:T	GTEx/v8	Whole_Blood	ENSG00000109667	C	5.64323e-08	0.137222	1.49086e-16	T	-	4	10143400	SLC2A9	1
4:10143440:C:T	GTEx/v8	Whole_Blood	ENSG00000109667	C	5.64323e-08	0.137222	1.49086e-16	T	-	4	10143440	SLC2A9	1
4:10143594:C:G	GTEx/v8	Whole_Blood	ENSG00000109667	G	5.64323e-08	0.137222	1.49086e-16	C	-	4	10143594	SLC2A9	1
6:25818755:A:G	GTEx/v8	Heart_Left_Ventricle	ENSG00000186470	A	5.64785e-08	-0.291834	1.22227e-72	A	-	6	25818755	BTN3A2	1
2:27615389:C:T	GTEx/v8	Adipose_Visceral_Omentum	ENSG00000157992	T	5.64904e-08	0.196712	4.42568e-06	C	-	2	27615389	KRTCAP3	1
4:10378261:C:T	GTEx/v7	Whole_Blood	ENSG00000109667	C	5.65024e-08	0.236376	7.67109e-07	C	+	4	10378261	SLC2A9	1
4:10386973:C:T	GTEx/v7	Whole_Blood	ENSG00000109667	C	5.65024e-08	0.236376	7.67109e-07	C	+	4	10386973	SLC2A9	1
4:10300814:A:G	GTEx/v7	Artery_Aorta	ENSG00000109667	G	5.65395e-08	0.326227	7.78321e-07	G	+	4	10300814	SLC2A9	1
2:27604279:A:G	GTEx/v8	Skin_Not_Sun_Exposed_Suprapubic	ENSG00000115241	G	5.65537e-08	-0.0940164	6.2425e-05	A	+	2	27604279	PPM1G	1
4:10324312:G:T	GTEx/v7	Colon_Sigmoid	ENSG00000109667	T	5.65792e-08	0.462395	2.15598e-10	T	+	4	10324312	SLC2A9	1
4:10327774:A:G	GTEx/v7	Colon_Sigmoid	ENSG00000109667	A	5.65792e-08	0.462395	2.15598e-10	A	+	4	10327774	SLC2A9	1
4:10333392:C:T	GTEx/v7	Colon_Sigmoid	ENSG00000109667	C	5.65792e-08	0.462395	2.15598e-10	C	+	4	10333392	SLC2A9	1
4:10190792:C:T	GTEx/v8	Adipose_Subcutaneous	ENSG00000109667	T	5.65957e-08	-0.206293	1.29704e-11	C	+	4	10190792	SLC2A9	1
4:10044648:A:G	GTEx/v7	Esophagus_Muscularis	ENSG00000109667	G	5.66e-08	0.265483	2.86654e-19	G	+	4	10044648	SLC2A9	1
4:10119787:G:T	GTEx/v8	Liver	ENSG00000109667	T	5.66225e-08	0.379435	1.71947e-08	G	-	4	10119787	SLC2A9	1
6:26097046:C:T	GTEx/v8	Testis	ENSG00000112343	C	5.66376e-08	-0.160711	1.72676e-05	C	-	6	26097046	TRIM38	1
4:10138894:C:G	GTEx/v6	Whole_Blood	ENSG00000109667	C	5.66428e-08	5.57199	0.000333874	C	+	4	10138894	SLC2A9	1
4:10351706:A:G	GTEx/v8	Adipose_Subcutaneous	ENSG00000109667	G	5.66549e-08	-0.206071	1.29704e-11	A	+	4	10351706	SLC2A9	1
4:9835480:C:T	GTEx/v7	Lung	ENSG00000109667	C	5.66574e-08	0.210081	0.00031735	T	-	4	9835480	SLC2A9	1
4:9839490:A:C	GTEx/v7	Lung	ENSG00000109667	A	5.66574e-08	0.210081	0.00031735	C	-	4	9839490	SLC2A9	1
4:9840518:A:G	GTEx/v7	Lung	ENSG00000109667	A	5.66574e-08	0.210081	0.00031735	G	-	4	9840518	SLC2A9	1
2:27713634:A:G	GTEx/v7	Muscle_Skeletal	ENSG00000115241	A	5.66675e-08	-0.100502	1.14624e-05	G	+	2	27713634	PPM1G	1
4:10237713:C:G	GTEx/v8	Muscle_Skeletal	ENSG00000109667	C	5.67069e-08	-0.221202	1.76324e-15	G	+	4	10237713	SLC2A9	1
2:27745946:A:G	GTEx/v8	Cells_EBV-transformed_lymphocytes	ENSG00000115216	G	5.6742e-08	-0.372719	1.59097e-06	A	+	2	27745946	NRBP1	1
2:27746832:A:C	GTEx/v8	Cells_EBV-transformed_lymphocytes	ENSG00000115216	C	5.6742e-08	-0.372719	1.59097e-06	A	+	2	27746832	NRBP1	1
6:25880494:C:T	DICE	T_CD4_TH2	ENSG00000124568	C	5.67517e-08	0.814145	0.049	C	+	6	25880494	SLC17A1	1
6:25790356:A:T	GTEx/v6	Whole_Blood	ENSG00000186470	T	5.67807e-08	-5.57152	0.000333874	T	-	6	25790356	BTN3A2	1
6:25922311:A:G	GTEx/v7	Testis	ENSG00000124564	G	5.68203e-08	0.499063	4.15729e-12	G	+	6	25922311	SLC17A3	1
6:25881568:A:T	GTEx/v8	Whole_Blood	ENSG00000112343	T	5.68473e-08	-0.145853	2.71219e-11	T	-	6	25881568	TRIM38	1
6:25883714:A:G	GTEx/v8	Whole_Blood	ENSG00000112343	G	5.68473e-08	-0.145853	2.71219e-11	G	-	6	25883714	TRIM38	1
4:10146220:A:C	GTEx/v8	Whole_Blood	ENSG00000109667	A	5.68621e-08	0.13716	1.49086e-16	C	-	4	10146220	SLC2A9	1
4:10150735:C:T	GTEx/v8	Colon_Sigmoid	ENSG00000109667	T	5.68736e-08	0.306392	7.87558e-21	C	-	4	10150735	SLC2A9	1
4:10386135:G:T	GTEx/v7	Whole_Blood	ENSG00000109667	T	5.69059e-08	0.235504	7.67109e-07	T	+	4	10386135	SLC2A9	1
15:76313121:A:G	GTEx/v8	Brain_Caudate_basal_ganglia	ENSG00000169752	A	5.69248e-08	0.35704	3.63795e-20	A	+	15	76313121	NRG4	1
4:9951221:C:T	GTEx/v8	Liver	ENSG00000109667	C	5.6929e-08	0.374868	1.71947e-08	T	-	4	9951221	SLC2A9	1
4:9951606:C:T	GTEx/v8	Liver	ENSG00000109667	C	5.6929e-08	0.374868	1.71947e-08	T	-	4	9951606	SLC2A9	1
4:9952214:G:GACAAAAAATA	GTEx/v8	Liver	ENSG00000109667	GACAAAAAATA	5.6929e-08	0.374868	1.71947e-08	G	-	4	9952214	SLC2A9	1
4:10136115:G:T	GTEx/v8	Nerve_Tibial	ENSG00000071127	G	5.69401e-08	0.174183	4.50461e-10	G	+	4	10136115	WDR1	1
4:10136141:A:C	GTEx/v8	Nerve_Tibial	ENSG00000071127	C	5.69401e-08	0.174183	4.50461e-10	C	+	4	10136141	WDR1	1
6:25789390:A:T	GTEx/v6	Whole_Blood	ENSG00000186470	A	5.6974e-08	-5.57087	0.000333874	A	-	6	25789390	BTN3A2	1
7:73047520:C:T	GTEx/v6	Thyroid	ENSG00000009950	C	5.70027e-08	5.60811	0.000224494	T	-	7	73047520	MLXIPL	1
2:27698644:C:CT	DICE	T_CD4_naive	ENSG00000157992	C	5.70062e-08	0.719791	0.049	CT	-	2	27698644	KRTCAP3	1
4:10185050:C:CAG	GTEx/v8	Adipose_Subcutaneous	ENSG00000109667	C	5.70269e-08	-0.206534	1.29704e-11	CAG	+	4	10185050	SLC2A9	1
6:25990674:A:C	GTEx/v8	Pancreas	ENSG00000112343	A	5.70435e-08	-0.254766	2.13006e-09	A	-	6	25990674	TRIM38	1
6:25992279:G:T	GTEx/v8	Pancreas	ENSG00000112343	T	5.70435e-08	-0.254766	2.13006e-09	T	-	6	25992279	TRIM38	1
4:9953297:C:T	GTEx/v8	Artery_Tibial	ENSG00000109667	C	5.71129e-08	-0.212086	1.45881e-35	T	+	4	9953297	SLC2A9	1
4:9954708:A:G	GTEx/v8	Artery_Tibial	ENSG00000109667	A	5.71129e-08	-0.212086	1.45881e-35	G	+	4	9954708	SLC2A9	1
4:9955545:A:T	GTEx/v8	Artery_Tibial	ENSG00000109667	A	5.71129e-08	-0.212086	1.45881e-35	T	+	4	9955545	SLC2A9	1
4:9957950:A:G	GTEx/v8	Artery_Tibial	ENSG00000109667	G	5.71129e-08	-0.212086	1.45881e-35	A	+	4	9957950	SLC2A9	1
4:9957984:A:G	GTEx/v8	Artery_Tibial	ENSG00000109667	A	5.71129e-08	-0.212086	1.45881e-35	G	+	4	9957984	SLC2A9	1
4:9959275:C:T	GTEx/v8	Artery_Tibial	ENSG00000109667	T	5.71129e-08	-0.212086	1.45881e-35	C	+	4	9959275	SLC2A9	1
4:9960459:C:T	GTEx/v8	Artery_Tibial	ENSG00000109667	C	5.71129e-08	-0.212086	1.45881e-35	T	+	4	9960459	SLC2A9	1
4:9962218:A:T	GTEx/v8	Artery_Tibial	ENSG00000109667	T	5.71129e-08	-0.212086	1.45881e-35	A	+	4	9962218	SLC2A9	1
4:9964380:G:T	GTEx/v8	Artery_Tibial	ENSG00000109667	T	5.71129e-08	-0.212086	1.45881e-35	G	+	4	9964380	SLC2A9	1
4:9964799:G:T	GTEx/v8	Artery_Tibial	ENSG00000109667	T	5.71129e-08	-0.212086	1.45881e-35	G	+	4	9964799	SLC2A9	1
4:9965998:C:T	GTEx/v8	Artery_Tibial	ENSG00000109667	C	5.71129e-08	-0.212086	1.45881e-35	T	+	4	9965998	SLC2A9	1
4:9966422:C:T	GTEx/v8	Artery_Tibial	ENSG00000109667	T	5.71129e-08	-0.212086	1.45881e-35	C	+	4	9966422	SLC2A9	1
4:9967683:A:T	GTEx/v8	Artery_Tibial	ENSG00000109667	A	5.71129e-08	-0.212086	1.45881e-35	T	+	4	9967683	SLC2A9	1
4:9968684:C:T	GTEx/v8	Artery_Tibial	ENSG00000109667	T	5.71129e-08	-0.212086	1.45881e-35	C	+	4	9968684	SLC2A9	1
4:9969453:A:AC	GTEx/v8	Artery_Tibial	ENSG00000109667	A	5.71129e-08	-0.212086	1.45881e-35	AC	+	4	9969453	SLC2A9	1
4:9971058:A:G	GTEx/v8	Artery_Tibial	ENSG00000109667	G	5.71129e-08	-0.212086	1.45881e-35	A	+	4	9971058	SLC2A9	1
4:9973744:C:T	GTEx/v8	Artery_Tibial	ENSG00000109667	T	5.71129e-08	-0.212086	1.45881e-35	C	+	4	9973744	SLC2A9	1
4:9973894:C:T	GTEx/v8	Artery_Tibial	ENSG00000109667	T	5.71129e-08	-0.212086	1.45881e-35	C	+	4	9973894	SLC2A9	1
4:10153470:A:G	GTEx/v8	Artery_Aorta	ENSG00000109667	A	5.7124e-08	0.242094	1.40704e-10	G	-	4	10153470	SLC2A9	1
2:27637235:C:T	GTEx/v6	Thyroid	ENSG00000115241	T	5.71337e-08	-5.60766	0.000224494	C	+	2	27637235	PPM1G	1
4:10099772:A:G	GTEx/v6	Artery_Tibial	ENSG00000178163	A	5.72074e-08	5.60207	0.000263002	A	+	4	10099772	ZNF518B	1
4:10335294:C:G	DICE	T_CD4_TH2	ENSG00000109667	G	5.72095e-08	-0.880476	0.049	C	+	4	10335294	SLC2A9	1
4:10146372:G:GT	GTEx/v7	Esophagus_Muscularis	ENSG00000109667	GT	5.72617e-08	0.268145	2.86654e-19	G	-	4	10146372	SLC2A9	1
4:10146454:C:T	GTEx/v7	Esophagus_Muscularis	ENSG00000109667	C	5.72617e-08	0.268145	2.86654e-19	T	-	4	10146454	SLC2A9	1
4:10146516:C:CGA	GTEx/v7	Esophagus_Muscularis	ENSG00000109667	C	5.72617e-08	0.268145	2.86654e-19	CGA	-	4	10146516	SLC2A9	1
4:10146964:A:G	GTEx/v7	Esophagus_Muscularis	ENSG00000109667	G	5.72617e-08	0.268145	2.86654e-19	A	-	4	10146964	SLC2A9	1
4:10147005:G:GT	GTEx/v7	Esophagus_Muscularis	ENSG00000109667	G	5.72617e-08	0.268145	2.86654e-19	GT	-	4	10147005	SLC2A9	1
6:25709042:C:G	GTEx/v7	Thyroid	ENSG00000112343	C	5.72794e-08	0.222605	6.39927e-30	G	-	6	25709042	TRIM38	1
2:27743423:A:G	GTEx/v6	Cells_Transformed_fibroblasts	ENSG00000115216	A	5.7292e-08	-5.61195	0.00020866	G	+	2	27743423	NRBP1	1
4:10181917:A:G	GTEx/v7	Artery_Aorta	ENSG00000109667	A	5.73179e-08	0.339869	7.78321e-07	A	+	4	10181917	SLC2A9	1
4:10185777:A:T	GTEx/v7	Artery_Aorta	ENSG00000109667	A	5.73179e-08	0.339869	7.78321e-07	A	+	4	10185777	SLC2A9	1
4:10190420:A:G	GTEx/v7	Artery_Aorta	ENSG00000109667	A	5.73179e-08	0.339869	7.78321e-07	A	+	4	10190420	SLC2A9	1
4:10193427:C:G	GTEx/v7	Artery_Aorta	ENSG00000109667	G	5.73179e-08	0.339869	7.78321e-07	G	+	4	10193427	SLC2A9	1
4:10195214:A:G	GTEx/v7	Artery_Aorta	ENSG00000109667	A	5.73179e-08	0.339869	7.78321e-07	A	+	4	10195214	SLC2A9	1
4:10195238:C:T	GTEx/v7	Artery_Aorta	ENSG00000109667	C	5.73179e-08	0.339869	7.78321e-07	C	+	4	10195238	SLC2A9	1
4:10196853:A:G	GTEx/v7	Artery_Aorta	ENSG00000109667	A	5.73179e-08	0.339869	7.78321e-07	A	+	4	10196853	SLC2A9	1
4:10198052:A:ATCT	GTEx/v7	Artery_Aorta	ENSG00000109667	A	5.73179e-08	0.339869	7.78321e-07	A	+	4	10198052	SLC2A9	1
4:10198950:C:T	GTEx/v7	Artery_Aorta	ENSG00000109667	C	5.73179e-08	0.339869	7.78321e-07	C	+	4	10198950	SLC2A9	1
4:10200137:T:TGTG	GTEx/v7	Artery_Aorta	ENSG00000109667	T	5.73179e-08	0.339869	7.78321e-07	T	+	4	10200137	SLC2A9	1
4:9952214:G:GACAAAAAATA	GTEx/v8	Cells_EBV-transformed_lymphocytes	ENSG00000109667	GACAAAAAATA	5.73205e-08	0.555595	3.04351e-06	G	-	4	9952214	SLC2A9	1
6:26067782:C:G	GTEx/v8	Testis	ENSG00000112343	G	5.73301e-08	-0.157709	1.72676e-05	G	-	6	26067782	TRIM38	1
2:27767488:G:GC	GTEx/v7	Thyroid	ENSG00000115226	G	5.73834e-08	-0.231779	5.47164e-21	G	-	2	27767488	FNDC4	1
2:27722416:A:G	GTEx/v8	Pancreas	ENSG00000084774	A	5.74278e-08	0.194904	9.08683e-20	G	-	2	27722416	CAD	1
4:10381742:T:TAC	DICE	T_CD4_memory_TREG	ENSG00000109667	T	5.74473e-08	1.08812	0.049	T	+	4	10381742	SLC2A9	1
4:9951956:C:T	EyeGEx	EyeGEx	ENSG00000071127	T	5.74491e-08	-0.373158	3.03236e-05	C	+	4	9951956	WDR1	1
4:9951968:C:T	EyeGEx	EyeGEx	ENSG00000071127	C	5.74491e-08	-0.373158	3.03236e-05	T	+	4	9951968	WDR1	1
4:9952266:A:G	EyeGEx	EyeGEx	ENSG00000071127	A	5.74491e-08	-0.373158	3.03236e-05	G	+	4	9952266	WDR1	1
4:9952587:A:C	EyeGEx	EyeGEx	ENSG00000071127	A	5.74491e-08	-0.373158	3.03236e-05	C	+	4	9952587	WDR1	1
