## Supplementary Table 4 for "Novel Genetic Variants Associated with Gout Identified Through a Genome-Wide Study in the UK Biobank (N = 150,542)" (part 5 of 6)

### Sheet: eqtl5 (continued)
uniqID	db	tissue	gene	testedAllele	p	signed_stats	FDR	RiskIncAllele	alignedDirection	chr	pos	symbol	eqtlMapFilt
4:9952588:C:T	EyeGEx	EyeGEx	ENSG00000071127	T	5.74491e-08	-0.373158	3.03236e-05	C	+	4	9952588	WDR1	1
6:25859413:A:G	GTEx/v7	Esophagus_Mucosa	ENSG00000186470	G	5.74621e-08	-0.450825	3.43758e-63	G	-	6	25859413	BTN3A2	1
6:25859508:A:C	GTEx/v7	Esophagus_Mucosa	ENSG00000186470	C	5.74621e-08	-0.450825	3.43758e-63	C	-	6	25859508	BTN3A2	1
4:10177120:C:G	GTEx/v8	Adipose_Subcutaneous	ENSG00000109667	C	5.74694e-08	-0.206898	1.29704e-11	G	+	4	10177120	SLC2A9	1
4:10115065:C:T	DICE	T_CD4_TFH	ENSG00000109667	C	5.74719e-08	0.726523	0.049	C	+	4	10115065	SLC2A9	1
4:9985710:A:C	GTEx/v8	Pancreas	ENSG00000109667	C	5.75019e-08	-0.327463	1.04581e-05	C	-	4	9985710	SLC2A9	1
4:10137351:A:G	GTEx/v6	Artery_Tibial	ENSG00000178163	A	5.75078e-08	5.60105	0.000263002	A	+	4	10137351	ZNF518B	1
6:25821616:G:T	GTEx/v8	Muscle_Skeletal	ENSG00000187837	G	5.75275e-08	0.196147	2.64691e-10	G	+	6	25821616	HIST1H1C	1
6:25888094:C:G	GTEx/v6	Brain_Caudate_basal_ganglia	ENSG00000187837	G	5.75343e-08	6.00339	0.00139016	G	+	6	25888094	HIST1H1C	1
4:10033538:A:C	GTEx/v7	Liver	ENSG00000109667	A	5.75349e-08	-0.48043	0.000218034	A	-	4	10033538	SLC2A9	1
2:27604279:A:G	DICE	T_CD4_naive_activated	ENSG00000157992	G	5.75362e-08	0.730021	0.049	A	-	2	27604279	KRTCAP3	1
4:10482514:A:G	GTEx/v8	Adipose_Subcutaneous	ENSG00000178163	G	5.754e-08	0.184711	1.60768e-06	A	-	4	10482514	ZNF518B	1
4:9952214:G:GACAAAAAATA	EyeGEx	EyeGEx	ENSG00000071127	GACAAAAAATA	5.75405e-08	-0.373166	3.03719e-05	G	+	4	9952214	WDR1	1
6:25888832:G:GA	GTEx/v6	Brain_Caudate_basal_ganglia	ENSG00000187837	GA	5.75549e-08	6.00331	0.00139016	GA	+	6	25888832	HIST1H1C	1
6:25889484:A:G	GTEx/v6	Brain_Caudate_basal_ganglia	ENSG00000187837	G	5.75756e-08	6.00322	0.00139016	G	+	6	25889484	HIST1H1C	1
2:27548038:A:C	GTEx/v8	Spleen	ENSG00000157992	C	5.75777e-08	0.300788	5.19508e-08	A	-	2	27548038	KRTCAP3	1
2:27550967:A:G	GTEx/v8	Spleen	ENSG00000157992	G	5.75777e-08	0.300788	5.19508e-08	A	-	2	27550967	KRTCAP3	1
4:10138894:C:G	GTEx/v6	Artery_Tibial	ENSG00000178163	C	5.76111e-08	5.6007	0.000263002	C	+	4	10138894	ZNF518B	1
2:27665361:C:G	GTEx/v8	Pancreas	ENSG00000084774	G	5.76287e-08	0.197495	9.08683e-20	C	-	2	27665361	CAD	1
6:25884664:A:C	GTEx/v6	Lung	ENSG00000124564	C	5.76448e-08	5.60591	0.000711942	C	+	6	25884664	SLC17A3	1
6:25956172:A:G	GTEx/v7	Muscle_Skeletal	ENSG00000112343	G	5.7696e-08	0.219858	2.40335e-06	G	+	6	25956172	TRIM38	1
7:72885810:A:G	GTEx/v6	Cells_Transformed_fibroblasts	ENSG00000009950	A	5.7736e-08	5.61043	0.00020866	G	-	7	72885810	MLXIPL	1
4:10290101:A:T	GTEx/v8	Esophagus_Gastroesophageal_Junction	ENSG00000109667	T	5.77613e-08	-0.251927	1.61133e-14	A	+	4	10290101	SLC2A9	1
4:10350975:A:G	GTEx/v6	Muscle_Skeletal	ENSG00000109667	A	5.77616e-08	5.55773	0.00030405	A	+	4	10350975	SLC2A9	1
6:26056549:A:G	GTEx/v8	Esophagus_Mucosa	ENSG00000112343	G	5.77972e-08	-0.192498	8.82041e-15	G	-	6	26056549	TRIM38	1
11:64464085:A:T	GTEx/v7	Esophagus_Muscularis	ENSG00000110076	A	5.78037e-08	-0.264389	7.03924e-15	T	+	11	64464085	NRXN2	1
4:10065873:A:G	GTEx/v8	Nerve_Tibial	ENSG00000071127	A	5.78399e-08	0.158906	4.50461e-10	A	+	4	10065873	WDR1	1
4:10065886:C:T	GTEx/v8	Nerve_Tibial	ENSG00000071127	C	5.78399e-08	0.158906	4.50461e-10	C	+	4	10065886	WDR1	1
6:25785935:A:G	GTEx/v7	Thyroid	ENSG00000112343	A	5.78717e-08	0.221858	6.39927e-30	G	-	6	25785935	TRIM38	1
4:10272605:A:C	GTEx/v8	Thyroid	ENSG00000109667	A	5.78926e-08	0.209705	9.04215e-10	A	+	4	10272605	SLC2A9	1
2:27592423:C:T	GTEx/v6	Cells_Transformed_fibroblasts	ENSG00000115216	T	5.79043e-08	-5.60985	0.00020866	C	+	2	27592423	NRBP1	1
2:27637235:C:T	GTEx/v6	Cells_Transformed_fibroblasts	ENSG00000115216	T	5.79043e-08	-5.60985	0.00020866	C	+	2	27637235	NRBP1	1
6:25786993:C:T	GTEx/v7	Testis	ENSG00000146047	T	5.79241e-08	0.409318	3.43982e-11	C	-	6	25786993	HIST1H2BA	1
4:10138456:A:AT	GTEx/v7	Esophagus_Muscularis	ENSG00000109667	A	5.79344e-08	0.26935	2.86654e-19	AT	-	4	10138456	SLC2A9	1
6:25901711:C:T	GTEx/v8	Testis	ENSG00000146047	C	5.7951e-08	-0.337616	6.50085e-19	C	-	6	25901711	HIST1H2BA	1
6:25912342:A:G	GTEx/v8	Testis	ENSG00000146047	G	5.7951e-08	-0.337616	6.50085e-19	G	-	6	25912342	HIST1H2BA	1
6:25914572:C:T	GTEx/v8	Testis	ENSG00000146047	T	5.7951e-08	-0.337616	6.50085e-19	T	-	6	25914572	HIST1H2BA	1
6:25915147:G:T	GTEx/v8	Testis	ENSG00000146047	T	5.7951e-08	-0.337616	6.50085e-19	T	-	6	25915147	HIST1H2BA	1
2:27584666:A:G	GTEx/v8	Artery_Tibial	ENSG00000138085	G	5.79712e-08	0.12658	5.3045e-26	A	-	2	27584666	ATRAID	1
2:27648284:A:T	GTEx/v6	Cells_Transformed_fibroblasts	ENSG00000115216	T	5.79773e-08	-5.60961	0.00020866	A	+	2	27648284	NRBP1	1
2:27649929:G:T	GTEx/v8	Artery_Tibial	ENSG00000115234	G	5.79935e-08	-0.14257	1.86535e-07	T	+	2	27649929	SNX17	1
4:10246857:A:G	GTEx/v8	Artery_Aorta	ENSG00000109667	G	5.80006e-08	-0.247267	1.40704e-10	A	+	4	10246857	SLC2A9	1
6:25888639:T:TCTAC	GTEx/v6	Brain_Caudate_basal_ganglia	ENSG00000187837	T	5.80057e-08	6.00145	0.00139016	T	+	6	25888639	HIST1H1C	1
6:25863487:C:G	GTEx/v7	Esophagus_Mucosa	ENSG00000186470	C	5.80269e-08	-0.450595	3.43758e-63	C	-	6	25863487	BTN3A2	1
2:27648726:C:T	GTEx/v7	Esophagus_Mucosa	ENSG00000115216	C	5.80377e-08	-0.12936	6.7288e-05	T	+	2	27648726	NRBP1	1
6:25898624:A:G	GTEx/v8	Adrenal_Gland	ENSG00000124568	A	5.80812e-08	0.558126	1.39857e-18	A	+	6	25898624	SLC17A1	1
6:25931577:A:G	GTEx/v8	Adrenal_Gland	ENSG00000124568	G	5.80812e-08	0.558126	1.39857e-18	G	+	6	25931577	SLC17A1	1
2:27584666:A:G	GTEx/v8	Heart_Left_Ventricle	ENSG00000115234	G	5.81315e-08	-0.143425	7.24215e-07	A	+	2	27584666	SNX17	1
4:10087995:A:C	GTEx/v7	Esophagus_Gastroesophageal_Junction	ENSG00000109667	A	5.81891e-08	0.364608	6.11329e-06	A	+	4	10087995	SLC2A9	1
2:27589810:C:T	GTEx/v8	Muscle_Skeletal	ENSG00000115241	C	5.82698e-08	-0.079564	2.6213e-06	T	+	2	27589810	PPM1G	1
4:10245898:A:G	GTEx/v8	Esophagus_Gastroesophageal_Junction	ENSG00000109667	A	5.82837e-08	0.247713	1.61133e-14	A	+	4	10245898	SLC2A9	1
2:27610917:A:G	GTEx/v6	Whole_Blood	ENSG00000115216	G	5.82984e-08	-5.56644	0.000333874	A	+	2	27610917	NRBP1	1
4:10295500:C:T	DICE	T_CD4_TH1	ENSG00000109667	C	5.83018e-08	-0.898539	0.049	T	+	4	10295500	SLC2A9	1
11:64481880:A:G	GTEx/v7	Adipose_Subcutaneous	ENSG00000110076	A	5.83426e-08	-0.204737	1.01397e-17	G	+	11	64481880	NRXN2	1
6:25859286:G:T	GTEx/v8	Artery_Tibial	ENSG00000186470	G	5.83738e-08	-0.188726	1.25845e-101	G	-	6	25859286	BTN3A2	1
6:25859554:C:T	GTEx/v8	Artery_Tibial	ENSG00000186470	C	5.83738e-08	-0.188726	1.25845e-101	C	-	6	25859554	BTN3A2	1
6:25863605:C:T	GTEx/v8	Artery_Tibial	ENSG00000186470	T	5.83738e-08	-0.188726	1.25845e-101	T	-	6	25863605	BTN3A2	1
6:25864362:C:T	GTEx/v8	Artery_Tibial	ENSG00000186470	T	5.83738e-08	-0.188726	1.25845e-101	T	-	6	25864362	BTN3A2	1
6:25864625:A:G	GTEx/v8	Artery_Tibial	ENSG00000186470	G	5.83738e-08	-0.188726	1.25845e-101	G	-	6	25864625	BTN3A2	1
6:25864856:C:CT	GTEx/v8	Artery_Tibial	ENSG00000186470	CT	5.83738e-08	-0.188726	1.25845e-101	CT	-	6	25864856	BTN3A2	1
6:25864898:A:C	GTEx/v8	Artery_Tibial	ENSG00000186470	A	5.83738e-08	-0.188726	1.25845e-101	A	-	6	25864898	BTN3A2	1
4:10331920:G:GT	DICE	T_CD4_TH2	ENSG00000109667	GT	5.83913e-08	-0.918253	0.049	G	+	4	10331920	SLC2A9	1
4:10142711:A:AG	GTEx/v7	Artery_Aorta	ENSG00000109667	AG	5.84141e-08	0.331158	7.78321e-07	AG	+	4	10142711	SLC2A9	1
2:27696737:C:T	GTEx/v8	Adipose_Visceral_Omentum	ENSG00000157992	T	5.84319e-08	0.196716	4.42568e-06	C	-	2	27696737	KRTCAP3	1
4:10087685:C:T	GTEx/v8	Skin_Sun_Exposed_Lower_leg	ENSG00000071127	T	5.84665e-08	-0.142851	5.0768e-05	T	-	4	10087685	WDR1	1
6:25785925:C:T	GTEx/v7	Testis	ENSG00000146047	T	5.84824e-08	0.409156	3.43982e-11	C	-	6	25785925	HIST1H2BA	1
4:10256577:C:T	DICE	T_CD4_memory_TREG	ENSG00000109667	T	5.8497e-08	1.00612	0.049	T	+	4	10256577	SLC2A9	1
4:10107069:C:T	GTEx/v8	Artery_Tibial	ENSG00000071127	T	5.8509e-08	-0.104772	4.95523e-08	T	-	4	10107069	WDR1	1
6:25996673:A:G	GTEx/v8	Colon_Sigmoid	ENSG00000112343	A	5.8552e-08	-0.259374	2.2738e-06	A	-	6	25996673	TRIM38	1
6:26000885:G:T	GTEx/v8	Colon_Sigmoid	ENSG00000112343	G	5.8552e-08	-0.259374	2.2738e-06	G	-	6	26000885	TRIM38	1
2:27685388:A:G	GTEx/v8	Muscle_Skeletal	ENSG00000115241	A	5.85674e-08	-0.0787915	2.6213e-06	G	+	2	27685388	PPM1G	1
2:27716004:C:T	GTEx/v7	Nerve_Tibial	ENSG00000115216	C	5.85852e-08	-0.171656	2.11359e-05	T	+	2	27716004	NRBP1	1
4:9986288:C:T	GTEx/v8	Esophagus_Mucosa	ENSG00000109667	T	5.86112e-08	0.214324	8.13659e-07	T	+	4	9986288	SLC2A9	1
4:9991955:C:T	GTEx/v8	Esophagus_Mucosa	ENSG00000109667	T	5.86112e-08	0.214324	8.13659e-07	T	+	4	9991955	SLC2A9	1
2:27691588:A:C	GTEx/v8	Skin_Sun_Exposed_Lower_leg	ENSG00000115241	A	5.86316e-08	-0.0923724	4.84979e-06	C	+	2	27691588	PPM1G	1
4:10118733:C:T	DICE	T_CD8_naive	ENSG00000109667	T	5.86525e-08	1.11253	0.049	T	+	4	10118733	SLC2A9	1
6:25889553:A:T	GTEx/v6	Brain_Caudate_basal_ganglia	ENSG00000187837	A	5.86734e-08	5.99874	0.00139016	A	+	6	25889553	HIST1H1C	1
4:10054787:C:T	GTEx/v8	Nerve_Tibial	ENSG00000071127	C	5.86781e-08	0.154755	4.50461e-10	C	+	4	10054787	WDR1	1
4:10113905:A:G	GTEx/v6	Colon_Sigmoid	ENSG00000109667	A	5.87078e-08	5.85414	0.00110411	A	+	4	10113905	SLC2A9	1
4:10317381:A:C	GTEx/v8	Adipose_Subcutaneous	ENSG00000109667	A	5.87302e-08	-0.20132	1.29704e-11	C	+	4	10317381	SLC2A9	1
6:25870655:C:T	GTEx/v7	Esophagus_Muscularis	ENSG00000186470	T	5.87314e-08	-0.457402	8.52896e-59	T	-	6	25870655	BTN3A2	1
4:10064011:C:T	GTEx/v6	Artery_Tibial	ENSG00000178163	C	5.87709e-08	5.59679	0.000263002	C	+	4	10064011	ZNF518B	1
6:25693675:A:G	GTEx/v6	Testis	ENSG00000124564	A	5.88258e-08	-5.7822	0.000378299	G	+	6	25693675	SLC17A3	1
7:72881807:C:T	GTEx/v6	Heart_Atrial_Appendage	ENSG00000009950	T	5.88369e-08	5.77904	0.00130656	C	-	7	72881807	MLXIPL	1
4:10081052:C:T	GTEx/v6	Artery_Tibial	ENSG00000178163	T	5.88685e-08	5.59647	0.000263002	T	+	4	10081052	ZNF518B	1
4:10081117:A:C	GTEx/v6	Artery_Tibial	ENSG00000178163	A	5.88685e-08	5.59647	0.000263002	A	+	4	10081117	ZNF518B	1
4:10068835:A:G	GTEx/v8	Nerve_Tibial	ENSG00000109667	A	5.89089e-08	0.237319	1.10197e-12	A	+	4	10068835	SLC2A9	1
4:10174781:G:T	GTEx/v8	Artery_Tibial	ENSG00000071127	T	5.89415e-08	-0.0948893	4.95523e-08	G	+	4	10174781	WDR1	1
4:10168447:A:G	GTEx/v8	Esophagus_Gastroesophageal_Junction	ENSG00000109667	A	5.89638e-08	0.274611	1.61133e-14	A	+	4	10168447	SLC2A9	1
4:9997060:C:T	GTEx/v8	Skin_Sun_Exposed_Lower_leg	ENSG00000109667	T	5.89994e-08	0.241099	3.79005e-06	T	+	4	9997060	SLC2A9	1
2:27648590:A:G	GTEx/v7	Nerve_Tibial	ENSG00000115216	G	5.90041e-08	-0.173506	2.11359e-05	A	+	2	27648590	NRBP1	1
4:88896707:T:TG	GTEx/v6	Esophagus_Muscularis	ENSG00000118785	TG	5.90397e-08	-5.65779	0.000335986	T	+	4	88896707	SPP1	1
4:10156222:C:T	GTEx/v7	Artery_Tibial	ENSG00000178163	T	5.90617e-08	0.252887	5.31092e-09	T	+	4	10156222	ZNF518B	1
4:10156252:C:G	GTEx/v7	Artery_Tibial	ENSG00000178163	G	5.90617e-08	0.252887	5.31092e-09	G	+	4	10156252	ZNF518B	1
4:10161175:C:T	GTEx/v7	Artery_Tibial	ENSG00000178163	T	5.90617e-08	0.252887	5.31092e-09	T	+	4	10161175	ZNF518B	1
2:27737900:A:T	GTEx/v8	Heart_Left_Ventricle	ENSG00000115234	T	5.91477e-08	-0.146806	7.24215e-07	A	+	2	27737900	SNX17	1
4:10159554:A:G	GTEx/v7	Artery_Tibial	ENSG00000178163	A	5.91492e-08	0.250631	5.31092e-09	A	+	4	10159554	ZNF518B	1
2:27604279:A:G	DICE	T_CD4_TH1_17	ENSG00000157992	G	5.92118e-08	0.739622	0.049	A	-	2	27604279	KRTCAP3	1
6:25768992:A:G	GTEx/v7	Thyroid	ENSG00000112343	G	5.92795e-08	0.221907	6.39927e-30	A	-	6	25768992	TRIM38	1
6:25770866:A:G	GTEx/v7	Thyroid	ENSG00000112343	A	5.92795e-08	0.221907	6.39927e-30	G	-	6	25770866	TRIM38	1
6:25776949:A:G	GTEx/v7	Thyroid	ENSG00000112343	A	5.92795e-08	0.221907	6.39927e-30	G	-	6	25776949	TRIM38	1
6:25784800:A:C	GTEx/v7	Thyroid	ENSG00000112343	C	5.92795e-08	0.221907	6.39927e-30	A	-	6	25784800	TRIM38	1
7:72873420:A:G	GTEx/v6	Heart_Atrial_Appendage	ENSG00000009950	G	5.93172e-08	5.7773	0.00130656	A	-	7	72873420	MLXIPL	1
6:25827516:A:G	GTEx/v8	Muscle_Skeletal	ENSG00000187837	G	5.93222e-08	0.195751	2.64691e-10	G	+	6	25827516	HIST1H1C	1
6:25830298:A:G	GTEx/v8	Muscle_Skeletal	ENSG00000187837	G	5.93222e-08	0.195751	2.64691e-10	G	+	6	25830298	HIST1H1C	1
2:27706640:C:T	GTEx/v7	Nerve_Tibial	ENSG00000138074	C	5.93248e-08	-0.162407	7.3521e-13	T	+	2	27706640	SLC5A6	1
2:27598097:C:T	GTEx/v8	Adrenal_Gland	ENSG00000157992	C	5.933e-08	0.468799	7.80378e-13	T	-	2	27598097	KRTCAP3	1
2:27752871:C:T	GTEx/v8	Whole_Blood	ENSG00000157992	T	5.93541e-08	0.195987	1.50191e-10	C	-	2	27752871	KRTCAP3	1
7:72893403:A:G	GTEx/v7	Esophagus_Gastroesophageal_Junction	ENSG00000009950	G	5.93778e-08	0.458028	4.46405e-06	A	-	7	72893403	MLXIPL	1
6:25824809:C:T	GTEx/v8	Esophagus_Gastroesophageal_Junction	ENSG00000186470	T	5.94101e-08	-0.313499	2.78543e-65	T	-	6	25824809	BTN3A2	1
6:25826119:C:T	GTEx/v8	Esophagus_Gastroesophageal_Junction	ENSG00000186470	T	5.94101e-08	-0.313499	2.78543e-65	T	-	6	25826119	BTN3A2	1
6:25826986:A:T	GTEx/v8	Esophagus_Gastroesophageal_Junction	ENSG00000186470	A	5.94101e-08	-0.313499	2.78543e-65	A	-	6	25826986	BTN3A2	1
6:25827484:A:G	GTEx/v8	Esophagus_Gastroesophageal_Junction	ENSG00000186470	G	5.94101e-08	-0.313499	2.78543e-65	G	-	6	25827484	BTN3A2	1
6:25787817:A:G	GTEx/v8	Testis	ENSG00000146047	A	5.94215e-08	0.3581	6.50085e-19	G	-	6	25787817	HIST1H2BA	1
7:73043101:A:G	GTEx/v7	Adipose_Subcutaneous	ENSG00000009950	A	5.9432e-08	0.204989	6.21175e-09	G	-	7	73043101	MLXIPL	1
2:27643002:A:G	GTEx/v6	Colon_Transverse	ENSG00000115216	G	5.94453e-08	-5.74846	0.000674021	A	+	2	27643002	NRBP1	1
6:25992309:A:G	GTEx/v8	Muscle_Skeletal	ENSG00000112343	G	5.94975e-08	0.189357	5.26085e-09	G	+	6	25992309	TRIM38	1
4:10152329:C:G	GTEx/v8	Colon_Sigmoid	ENSG00000109667	C	5.95269e-08	0.30422	7.87558e-21	G	-	4	10152329	SLC2A9	1
4:10152582:C:T	GTEx/v8	Colon_Sigmoid	ENSG00000109667	T	5.95269e-08	0.30422	7.87558e-21	C	-	4	10152582	SLC2A9	1
4:10153203:A:G	GTEx/v8	Colon_Sigmoid	ENSG00000109667	G	5.95269e-08	0.30422	7.87558e-21	A	-	4	10153203	SLC2A9	1
4:9964913:A:G	GTEx/v8	Liver	ENSG00000109667	A	5.95351e-08	0.370629	1.71947e-08	G	-	4	9964913	SLC2A9	1
4:10064011:C:T	GTEx/v8	Colon_Transverse	ENSG00000109667	C	5.95459e-08	0.372726	1.21458e-06	C	+	4	10064011	SLC2A9	1
2:27722416:A:G	GTEx/v6	Skin_Sun_Exposed_Lower_leg	ENSG00000115241	A	5.95677e-08	-5.58248	0.00028813	G	+	2	27722416	PPM1G	1
6:25933712:C:T	GTEx/v8	Testis	ENSG00000124564	C	5.95682e-08	0.39318	2.31013e-17	C	+	6	25933712	SLC17A3	1
2:27706640:C:T	GTEx/v8	Testis	ENSG00000115216	C	5.95768e-08	-0.181572	6.89204e-08	T	+	2	27706640	NRBP1	1
4:9965633:C:G	EyeGEx	EyeGEx	ENSG00000071127	G	5.96145e-08	-0.371391	3.14666e-05	C	+	4	9965633	WDR1	1
6:26125711:A:C	GTEx/v8	Nerve_Tibial	ENSG00000112343	C	5.96405e-08	0.157289	2.86671e-06	A	-	6	26125711	TRIM38	1
4:10043688:C:T	GTEx/v7	Liver	ENSG00000109667	T	5.96768e-08	0.491288	0.000218034	T	+	4	10043688	SLC2A9	1
15:76136194:C:T	GTEx/v6	Nerve_Tibial	ENSG00000140367	T	5.96861e-08	5.61809	0.000222679	T	+	15	76136194	UBE2Q2	1
4:10112529:G:T	GTEx/v8	Skin_Sun_Exposed_Lower_leg	ENSG00000071127	G	5.97002e-08	-0.157859	5.0768e-05	G	-	4	10112529	WDR1	1
4:10089865:A:G	GTEx/v6	Colon_Sigmoid	ENSG00000109667	A	5.97531e-08	5.85022	0.00110411	A	+	4	10089865	SLC2A9	1
2:27599132:A:G	GTEx/v6	Whole_Blood	ENSG00000115216	A	5.97659e-08	-5.56165	0.000333874	G	+	2	27599132	NRBP1	1
4:10045389:C:T	GTEx/v8	Colon_Sigmoid	ENSG00000109667	T	5.97889e-08	0.289868	7.87558e-21	T	+	4	10045389	SLC2A9	1
6:25965942:A:G	GTEx/v8	Minor_Salivary_Gland	ENSG00000112343	G	5.97983e-08	-0.43686	0.00054709	G	-	6	25965942	TRIM38	1
2:27649375:A:G	GTEx/v6	Cells_Transformed_fibroblasts	ENSG00000115216	G	5.98391e-08	-5.60338	0.00020866	A	+	2	27649375	NRBP1	1
4:10167532:G:T	EyeGEx	EyeGEx	ENSG00000109667	G	5.98419e-08	-0.590872	3.08368e-05	T	+	4	10167532	SLC2A9	1
2:27567987:C:CA	GTEx/v8	Nerve_Tibial	ENSG00000138085	CA	5.98625e-08	0.128205	2.44165e-20	C	-	2	27567987	ATRAID	1
6:25710555:C:T	GTEx/v6	Thyroid	ENSG00000112343	T	5.98773e-08	5.59845	0.000224494	C	-	6	25710555	TRIM38	1
6:25710763:C:G	GTEx/v6	Thyroid	ENSG00000112343	G	5.98773e-08	5.59845	0.000224494	C	-	6	25710763	TRIM38	1
2:27716494:A:G	GTEx/v7	Nerve_Tibial	ENSG00000115216	A	5.99101e-08	-0.171768	2.11359e-05	G	+	2	27716494	NRBP1	1
4:9966771:C:T	EyeGEx	EyeGEx	ENSG00000071127	C	5.99897e-08	-0.372302	3.16646e-05	T	+	4	9966771	WDR1	1
4:9966772:A:T	EyeGEx	EyeGEx	ENSG00000071127	T	5.99897e-08	-0.372302	3.16646e-05	A	+	4	9966772	WDR1	1
4:9966791:C:T	EyeGEx	EyeGEx	ENSG00000071127	C	5.99897e-08	-0.372302	3.16646e-05	T	+	4	9966791	WDR1	1
7:73025975:A:G	GTEx/v6	Heart_Atrial_Appendage	ENSG00000009950	G	6.00064e-08	5.77482	0.00130656	A	-	7	73025975	MLXIPL	1
2:27595756:C:G	GTEx/v8	Pancreas	ENSG00000084774	C	6.00228e-08	0.194498	9.08683e-20	G	-	2	27595756	CAD	1
4:88891590:C:G	GTEx/v7	Esophagus_Mucosa	ENSG00000118785	C	6.00231e-08	-0.430901	3.74753e-08	G	+	4	88891590	SPP1	1
6:26028819:G:T	GTEx/v8	Testis	ENSG00000112343	G	6.00237e-08	-0.160866	1.72676e-05	G	-	6	26028819	TRIM38	1
6:26033506:A:G	GTEx/v8	Testis	ENSG00000112343	A	6.00237e-08	-0.160866	1.72676e-05	A	-	6	26033506	TRIM38	1
6:26047473:A:G	GTEx/v8	Testis	ENSG00000112343	G	6.00237e-08	-0.160866	1.72676e-05	G	-	6	26047473	TRIM38	1
6:26050295:C:G	GTEx/v8	Testis	ENSG00000112343	C	6.00237e-08	-0.160866	1.72676e-05	C	-	6	26050295	TRIM38	1
6:26050296:C:T	GTEx/v8	Testis	ENSG00000112343	C	6.00237e-08	-0.160866	1.72676e-05	C	-	6	26050296	TRIM38	1
6:26065621:A:G	GTEx/v8	Testis	ENSG00000112343	G	6.00237e-08	-0.160866	1.72676e-05	G	-	6	26065621	TRIM38	1
4:88944511:C:T	GTEx/v7	Testis	ENSG00000118762	T	6.00581e-08	-0.234744	7.84493e-45	T	-	4	88944511	PKD2	1
4:10208725:G:T	GTEx/v8	Testis	ENSG00000071127	G	6.00698e-08	0.207224	1.64186e-13	T	-	4	10208725	WDR1	1
6:25903014:C:T	GTEx/v8	Adrenal_Gland	ENSG00000124568	T	6.01044e-08	0.473296	1.39857e-18	T	+	6	25903014	SLC17A1	1
4:9953097:C:T	GTEx/v8	Skin_Not_Sun_Exposed_Suprapubic	ENSG00000109667	C	6.01084e-08	0.209071	0.000161229	C	+	4	9953097	SLC2A9	1
4:9954839:A:AC	GTEx/v8	Skin_Not_Sun_Exposed_Suprapubic	ENSG00000109667	A	6.01084e-08	0.209071	0.000161229	A	+	4	9954839	SLC2A9	1
4:10044524:C:T	GTEx/v8	Esophagus_Mucosa	ENSG00000109667	T	6.0123e-08	0.23358	8.13659e-07	T	+	4	10044524	SLC2A9	1
6:25933538:A:T	GTEx/v7	Pancreas	ENSG00000112343	T	6.02037e-08	-0.359566	2.02666e-05	T	-	6	25933538	TRIM38	1
6:25941438:C:CATCT	GTEx/v8	Colon_Sigmoid	ENSG00000112343	CATCT	6.02186e-08	-0.268376	2.2738e-06	CATCT	-	6	25941438	TRIM38	1
6:25956172:A:G	GTEx/v8	Colon_Sigmoid	ENSG00000112343	G	6.02186e-08	-0.268376	2.2738e-06	G	-	6	25956172	TRIM38	1
6:25965950:G:GAGACCATCCT	GTEx/v8	Colon_Sigmoid	ENSG00000112343	GAGACCATCCT	6.02186e-08	-0.268376	2.2738e-06	GAGACCATCCT	-	6	25965950	TRIM38	1
4:10184956:C:T	GTEx/v8	Adipose_Subcutaneous	ENSG00000109667	T	6.02276e-08	-0.205085	1.29704e-11	C	+	4	10184956	SLC2A9	1
4:10081984:C:CTG	GTEx/v8	Skin_Sun_Exposed_Lower_leg	ENSG00000071127	CTG	6.02502e-08	-0.143353	5.0768e-05	CTG	-	4	10081984	WDR1	1
4:10082156:A:C	GTEx/v8	Skin_Sun_Exposed_Lower_leg	ENSG00000071127	A	6.02502e-08	-0.143353	5.0768e-05	A	-	4	10082156	WDR1	1
4:10087915:A:G	GTEx/v8	Skin_Sun_Exposed_Lower_leg	ENSG00000071127	A	6.02502e-08	-0.143353	5.0768e-05	A	-	4	10087915	WDR1	1
4:10122237:C:G	GTEx/v7	Whole_Blood	ENSG00000109667	G	6.02954e-08	0.228206	7.67109e-07	G	+	4	10122237	SLC2A9	1
2:27648590:A:G	GTEx/v6	Whole_Blood	ENSG00000115216	G	6.02968e-08	-5.55995	0.000333874	A	+	2	27648590	NRBP1	1
2:27731376:C:T	GTEx/v6	Skin_Not_Sun_Exposed_Suprapubic	ENSG00000115216	T	6.03048e-08	-5.68747	0.000506735	C	+	2	27731376	NRBP1	1
2:27776631:A:AT	GTEx/v7	Thyroid	ENSG00000115226	A	6.03103e-08	-0.231071	5.47164e-21	A	-	2	27776631	FNDC4	1
2:27778560:A:G	GTEx/v7	Thyroid	ENSG00000115226	G	6.03103e-08	-0.231071	5.47164e-21	G	-	2	27778560	FNDC4	1
2:27711893:A:G	GTEx/v8	Whole_Blood	ENSG00000157992	G	6.03133e-08	0.199898	1.50191e-10	A	-	2	27711893	KRTCAP3	1
2:27610917:A:G	DICE	T_CD4_naive	ENSG00000157992	G	6.03239e-08	0.741829	0.049	A	-	2	27610917	KRTCAP3	1
2:27611469:A:G	DICE	T_CD4_naive	ENSG00000157992	G	6.03239e-08	0.741829	0.049	A	-	2	27611469	KRTCAP3	1
2:27612937:A:G	DICE	T_CD4_naive	ENSG00000157992	G	6.03239e-08	0.741829	0.049	A	-	2	27612937	KRTCAP3	1
2:27612938:C:G	DICE	T_CD4_naive	ENSG00000157992	C	6.03239e-08	0.741829	0.049	G	-	2	27612938	KRTCAP3	1
2:27616790:C:T	DICE	T_CD4_naive	ENSG00000157992	C	6.03239e-08	0.741829	0.049	T	-	2	27616790	KRTCAP3	1
2:27620179:A:AAAG	DICE	T_CD4_naive	ENSG00000157992	A	6.03239e-08	0.741829	0.049	AAAG	-	2	27620179	KRTCAP3	1
2:27620827:A:G	DICE	T_CD4_naive	ENSG00000157992	G	6.03239e-08	0.741829	0.049	A	-	2	27620827	KRTCAP3	1
2:27626945:A:T	DICE	T_CD4_naive	ENSG00000157992	T	6.03239e-08	0.741829	0.049	A	-	2	27626945	KRTCAP3	1
2:27627366:A:G	DICE	T_CD4_naive	ENSG00000157992	A	6.03239e-08	0.741829	0.049	G	-	2	27627366	KRTCAP3	1
2:27628635:A:G	DICE	T_CD4_naive	ENSG00000157992	G	6.03239e-08	0.741829	0.049	A	-	2	27628635	KRTCAP3	1
2:27631191:C:T	DICE	T_CD4_naive	ENSG00000157992	T	6.03239e-08	0.741829	0.049	C	-	2	27631191	KRTCAP3	1
2:27635582:A:G	DICE	T_CD4_naive	ENSG00000157992	G	6.03239e-08	0.741829	0.049	A	-	2	27635582	KRTCAP3	1
2:27636474:A:G	DICE	T_CD4_naive	ENSG00000157992	G	6.03239e-08	0.741829	0.049	A	-	2	27636474	KRTCAP3	1
2:27640325:A:G	DICE	T_CD4_naive	ENSG00000157992	G	6.03239e-08	0.741829	0.049	A	-	2	27640325	KRTCAP3	1
2:27640980:A:G	DICE	T_CD4_naive	ENSG00000157992	A	6.03239e-08	0.741829	0.049	G	-	2	27640980	KRTCAP3	1
2:27644464:A:C	DICE	T_CD4_naive	ENSG00000157992	C	6.03239e-08	0.741829	0.049	A	-	2	27644464	KRTCAP3	1
2:27646770:C:T	DICE	T_CD4_naive	ENSG00000157992	T	6.03239e-08	0.741829	0.049	C	-	2	27646770	KRTCAP3	1
2:27647152:A:G	DICE	T_CD4_naive	ENSG00000157992	G	6.03239e-08	0.741829	0.049	A	-	2	27647152	KRTCAP3	1
2:27647576:C:T	DICE	T_CD4_naive	ENSG00000157992	T	6.03239e-08	0.741829	0.049	C	-	2	27647576	KRTCAP3	1
2:27648590:A:G	DICE	T_CD4_naive	ENSG00000157992	G	6.03239e-08	0.741829	0.049	A	-	2	27648590	KRTCAP3	1
2:27661020:C:T	DICE	T_CD4_naive	ENSG00000157992	C	6.03239e-08	0.741829	0.049	T	-	2	27661020	KRTCAP3	1
4:10297330:A:G	GTEx/v8	Testis	ENSG00000071127	G	6.03416e-08	0.207147	1.64186e-13	A	-	4	10297330	WDR1	1
4:9968455:A:AAAC	GTEx/v7	Muscle_Skeletal	ENSG00000109667	AAAC	6.03601e-08	-0.271344	3.21323e-10	A	+	4	9968455	SLC2A9	1
4:10184956:C:T	GTEx/v8	Whole_Blood	ENSG00000109667	T	6.03912e-08	-0.141184	1.49086e-16	C	+	4	10184956	SLC2A9	1
4:10153470:A:G	GTEx/v8	Colon_Transverse	ENSG00000109667	A	6.03972e-08	0.320683	1.21458e-06	G	-	4	10153470	SLC2A9	1
2:27640325:A:G	GTEx/v8	Skin_Not_Sun_Exposed_Suprapubic	ENSG00000115241	G	6.04458e-08	-0.093873	6.2425e-05	A	+	2	27640325	PPM1G	1
2:27715416:C:T	EyeGEx	EyeGEx	ENSG00000138002	T	6.04665e-08	-0.390969	2.39128e-05	C	+	2	27715416	IFT172	1
4:10086670:C:T	GTEx/v7	Esophagus_Gastroesophageal_Junction	ENSG00000109667	T	6.05147e-08	0.316494	6.11329e-06	T	+	4	10086670	SLC2A9	1
6:25961029:A:G	DICE	T_CD4_TFH	ENSG00000124564	G	6.05167e-08	0.89671	0.049	G	+	6	25961029	SLC17A3	1
2:27678471:A:G	GTEx/v8	Breast_Mammary_Tissue	ENSG00000115216	G	6.05571e-08	-0.165972	4.32319e-05	A	+	2	27678471	NRBP1	1
6:25906040:C:T	GTEx/v7	Esophagus_Muscularis	ENSG00000112343	C	6.06103e-08	-0.233179	2.44847e-07	C	-	6	25906040	TRIM38	1
4:10287550:G:T	GTEx/v7	Artery_Aorta	ENSG00000109667	G	6.06321e-08	0.329618	7.78321e-07	G	+	4	10287550	SLC2A9	1
6:25934524:A:G	DICE	T_CD4_TFH	ENSG00000124564	A	6.06325e-08	0.925255	0.049	A	+	6	25934524	SLC17A3	1
6:25936787:C:T	DICE	T_CD4_TFH	ENSG00000124564	T	6.06325e-08	0.925255	0.049	T	+	6	25936787	SLC17A3	1
4:10125808:C:T	EyeGEx	EyeGEx	ENSG00000071127	T	6.07374e-08	-0.358711	3.20593e-05	C	+	4	10125808	WDR1	1
4:10237799:A:G	GTEx/v6	Muscle_Skeletal	ENSG00000109667	A	6.08063e-08	5.54788	0.00030405	A	+	4	10237799	SLC2A9	1
4:10169775:T:TGA	GTEx/v7	Artery_Aorta	ENSG00000109667	TGA	6.08175e-08	0.33159	7.78321e-07	TGA	+	4	10169775	SLC2A9	1
4:10164931:G:T	GTEx/v7	Whole_Blood	ENSG00000109667	T	6.08196e-08	0.225508	7.67109e-07	T	+	4	10164931	SLC2A9	1
4:10164961:C:T	GTEx/v7	Whole_Blood	ENSG00000109667	T	6.08196e-08	0.225508	7.67109e-07	T	+	4	10164961	SLC2A9	1
4:10264888:A:G	GTEx/v8	Esophagus_Gastroesophageal_Junction	ENSG00000109667	A	6.08246e-08	0.283767	1.61133e-14	A	+	4	10264888	SLC2A9	1
4:10278668:C:G	GTEx/v8	Esophagus_Gastroesophageal_Junction	ENSG00000109667	C	6.08246e-08	0.283767	1.61133e-14	C	+	4	10278668	SLC2A9	1
4:10308757:C:T	GTEx/v8	Esophagus_Gastroesophageal_Junction	ENSG00000109667	T	6.08246e-08	0.283767	1.61133e-14	T	+	4	10308757	SLC2A9	1
4:88897106:C:CTG	GTEx/v6	Esophagus_Muscularis	ENSG00000118785	CTG	6.08261e-08	-5.65176	0.000335986	C	+	4	88897106	SPP1	1
2:27641522:C:T	GTEx/v6	Spleen	ENSG00000115226	T	6.08294e-08	6.09407	0.00116432	C	-	2	27641522	FNDC4	1
4:9942577:C:T	GTEx/v8	Liver	ENSG00000109667	C	6.08321e-08	0.361227	1.71947e-08	T	-	4	9942577	SLC2A9	1
4:9945296:C:T	GTEx/v8	Liver	ENSG00000109667	T	6.08321e-08	0.361227	1.71947e-08	C	-	4	9945296	SLC2A9	1
4:9954660:C:T	GTEx/v8	Liver	ENSG00000109667	C	6.08321e-08	0.361227	1.71947e-08	T	-	4	9954660	SLC2A9	1
4:9954918:A:G	GTEx/v8	Liver	ENSG00000109667	G	6.08321e-08	0.361227	1.71947e-08	A	-	4	9954918	SLC2A9	1
4:9955239:A:G	GTEx/v8	Liver	ENSG00000109667	G	6.08321e-08	0.361227	1.71947e-08	A	-	4	9955239	SLC2A9	1
4:9958719:C:T	GTEx/v8	Liver	ENSG00000109667	C	6.08321e-08	0.361227	1.71947e-08	T	-	4	9958719	SLC2A9	1
4:10183819:A:G	DICE	T_CD4_memory_TREG	ENSG00000109667	A	6.08495e-08	-0.869859	0.049	G	+	4	10183819	SLC2A9	1
7:73026151:A:T	GTEx/v6	Heart_Atrial_Appendage	ENSG00000009950	T	6.08652e-08	5.77177	0.00130656	A	-	7	73026151	MLXIPL	1
2:27550967:A:G	GTEx/v6	Adipose_Subcutaneous	ENSG00000115216	G	6.08816e-08	-5.58083	0.000270753	A	+	2	27550967	NRBP1	1
2:27649526:A:ACT	GTEx/v7	Nerve_Tibial	ENSG00000115216	A	6.08998e-08	-0.170672	2.11359e-05	ACT	+	2	27649526	NRBP1	1
4:10378261:C:T	GTEx/v8	Esophagus_Gastroesophageal_Junction	ENSG00000109667	C	6.09007e-08	0.286297	1.61133e-14	C	+	4	10378261	SLC2A9	1
2:27596395:A:C	DICE	T_CD4_naive_activated	ENSG00000157992	A	6.09144e-08	0.728227	0.049	C	-	2	27596395	KRTCAP3	1
2:27597805:C:CTT	DICE	T_CD4_naive_activated	ENSG00000157992	C	6.09144e-08	0.728227	0.049	CTT	-	2	27597805	KRTCAP3	1
2:27599875:G:T	DICE	T_CD4_naive_activated	ENSG00000157992	G	6.09144e-08	0.728227	0.049	T	-	2	27599875	KRTCAP3	1
2:27608115:C:T	DICE	T_CD4_naive_activated	ENSG00000157992	T	6.09144e-08	0.728227	0.049	C	-	2	27608115	KRTCAP3	1
2:27714526:C:T	EyeGEx	EyeGEx	ENSG00000138002	C	6.09426e-08	-0.391389	2.41011e-05	T	+	2	27714526	IFT172	1
6:25935765:C:T	GTEx/v7	Esophagus_Muscularis	ENSG00000112343	C	6.10078e-08	-0.232828	2.44847e-07	C	-	6	25935765	TRIM38	1
2:27619049:C:G	GTEx/v8	Small_Intestine_Terminal_Ileum	ENSG00000115216	G	6.10843e-08	-0.244885	0.000196505	C	+	2	27619049	NRBP1	1
4:10250026:C:T	GTEx/v7	Artery_Aorta	ENSG00000109667	C	6.11242e-08	0.331391	7.78321e-07	C	+	4	10250026	SLC2A9	1
4:88909908:A:G	GTEx/v7	Esophagus_Mucosa	ENSG00000118762	A	6.12178e-08	0.173834	1.39104e-06	G	-	4	88909908	PKD2	1
4:88897106:C:CTG	GTEx/v7	Esophagus_Mucosa	ENSG00000118762	CTG	6.12425e-08	0.182991	1.39104e-06	C	-	4	88897106	PKD2	1
6:25763192:A:G	GTEx/v8	Testis	ENSG00000146047	G	6.12829e-08	0.364528	6.50085e-19	A	-	6	25763192	HIST1H2BA	1
6:25778055:C:T	GTEx/v8	Testis	ENSG00000146047	T	6.12829e-08	0.364528	6.50085e-19	C	-	6	25778055	HIST1H2BA	1
6:25781853:G:T	GTEx/v8	Testis	ENSG00000146047	G	6.12829e-08	0.364528	6.50085e-19	T	-	6	25781853	HIST1H2BA	1
4:10326197:C:T	DICE	T_CD4_memory_TREG	ENSG00000109667	T	6.12972e-08	1.08193	0.049	T	+	4	10326197	SLC2A9	1
2:27589810:C:T	GTEx/v8	Thyroid	ENSG00000138074	C	6.12974e-08	-0.125043	1.21967e-17	T	+	2	27589810	SLC5A6	1
2:27689700:A:G	GTEx/v7	Nerve_Tibial	ENSG00000115216	G	6.13363e-08	-0.172216	2.11359e-05	A	+	2	27689700	NRBP1	1
6:25792292:C:T	GTEx/v6	Pancreas	ENSG00000146039	C	6.13967e-08	5.80353	0.00061307	C	+	6	25792292	SLC17A4	1
4:10303417:C:T	GTEx/v7	Adipose_Subcutaneous	ENSG00000109667	T	6.13995e-08	0.283229	4.45935e-10	T	+	4	10303417	SLC2A9	1
4:10181672:C:T	GTEx/v8	Whole_Blood	ENSG00000109667	T	6.1401e-08	-0.139726	1.49086e-16	C	+	4	10181672	SLC2A9	1
2:27731376:C:T	GTEx/v8	Brain_Cortex	ENSG00000157992	T	6.14298e-08	0.390582	4.64786e-05	C	-	2	27731376	KRTCAP3	1
2:27558252:A:G	GTEx/v8	Thyroid	ENSG00000115241	G	6.1463e-08	-0.0861102	9.44848e-07	A	+	2	27558252	PPM1G	1
6:25882642:C:G	GTEx/v6	Lung	ENSG00000124564	G	6.14825e-08	5.59325	0.000711942	G	+	6	25882642	SLC17A3	1
4:10144459:C:G	GTEx/v8	Testis	ENSG00000071127	G	6.14879e-08	0.27457	1.64186e-13	G	+	4	10144459	WDR1	1
4:10114500:C:T	GTEx/v6	Colon_Sigmoid	ENSG00000109667	C	6.15024e-08	5.8438	0.00110411	C	+	4	10114500	SLC2A9	1
4:10199240:A:G	GTEx/v8	Artery_Aorta	ENSG00000109667	A	6.15112e-08	-0.244937	1.40704e-10	G	+	4	10199240	SLC2A9	1
6:25826119:C:T	GTEx/v8	Adipose_Visceral_Omentum	ENSG00000186470	T	6.15252e-08	-0.261445	4.16555e-81	T	-	6	25826119	BTN3A2	1
6:25826986:A:T	GTEx/v8	Adipose_Visceral_Omentum	ENSG00000186470	A	6.15252e-08	-0.261445	4.16555e-81	A	-	6	25826986	BTN3A2	1
6:25827484:A:G	GTEx/v8	Adipose_Visceral_Omentum	ENSG00000186470	G	6.15252e-08	-0.261445	4.16555e-81	G	-	6	25827484	BTN3A2	1
4:9994583:C:T	GTEx/v7	Thyroid	ENSG00000109667	C	6.16034e-08	-0.21923	1.11311e-06	C	-	4	9994583	SLC2A9	1
4:10054787:C:T	GTEx/v8	Colon_Transverse	ENSG00000109667	C	6.16398e-08	0.330858	1.21458e-06	C	+	4	10054787	SLC2A9	1
15:76346076:C:T	GTEx/v8	Brain_Hypothalamus	ENSG00000169752	C	6.1653e-08	0.369017	2.82704e-22	C	+	15	76346076	NRG4	1
2:27558252:A:G	GTEx/v7	Thyroid	ENSG00000084774	G	6.16631e-08	-0.160081	1.56e-06	A	+	2	27558252	CAD	1
6:25849620:A:G	GTEx/v7	Testis	ENSG00000124564	G	6.16658e-08	0.486847	4.15729e-12	G	+	6	25849620	SLC17A3	1
4:10126699:A:T	GTEx/v7	Artery_Tibial	ENSG00000178163	A	6.16882e-08	0.211757	5.31092e-09	A	+	4	10126699	ZNF518B	1
4:10135849:C:T	GTEx/v7	Muscle_Skeletal	ENSG00000109667	C	6.17414e-08	0.293278	3.21323e-10	C	+	4	10135849	SLC2A9	1
4:9985884:C:T	GTEx/v8	Esophagus_Mucosa	ENSG00000109667	T	6.18139e-08	0.216251	8.13659e-07	T	+	4	9985884	SLC2A9	1
4:10126699:A:T	GTEx/v6	Colon_Sigmoid	ENSG00000109667	A	6.18276e-08	5.84263	0.00110411	A	+	4	10126699	SLC2A9	1
6:25975883:C:G	GTEx/v7	Esophagus_Gastroesophageal_Junction	ENSG00000112343	C	6.18307e-08	-0.293543	3.79687e-05	C	-	6	25975883	TRIM38	1
4:10121189:C:T	GTEx/v7	Thyroid	ENSG00000109667	C	6.18364e-08	0.237354	1.11311e-06	T	-	4	10121189	SLC2A9	1
2:27840640:C:G	GTEx/v7	Muscle_Skeletal	ENSG00000115234	C	6.18384e-08	0.214559	1.68016e-49	C	+	2	27840640	SNX17	1
2:27631474:C:CTGAT	GTEx/v8	Muscle_Skeletal	ENSG00000115241	C	6.18603e-08	-0.0795388	2.6213e-06	CTGAT	+	2	27631474	PPM1G	1
2:27637235:C:T	GTEx/v8	Muscle_Skeletal	ENSG00000115241	T	6.18603e-08	-0.0795388	2.6213e-06	C	+	2	27637235	PPM1G	1
2:27648284:A:T	GTEx/v8	Muscle_Skeletal	ENSG00000115241	T	6.18603e-08	-0.0795388	2.6213e-06	A	+	2	27648284	PPM1G	1
4:10134336:C:T	GTEx/v6	Whole_Blood	ENSG00000109667	T	6.18671e-08	5.55499	0.000333874	T	+	4	10134336	SLC2A9	1
4:10198049:A:G	GTEx/v6	Esophagus_Muscularis	ENSG00000109667	A	6.18844e-08	-5.64827	0.000335986	G	+	4	10198049	SLC2A9	1
4:10137326:C:G	GTEx/v8	Thyroid	ENSG00000109667	G	6.18898e-08	0.236357	9.04215e-10	G	+	4	10137326	SLC2A9	1
2:27733452:A:G	GTEx/v8	Whole_Blood	ENSG00000115216	A	6.18923e-08	-0.101376	1.92769e-13	G	+	2	27733452	NRBP1	1
2:27738854:C:T	GTEx/v8	Whole_Blood	ENSG00000115216	T	6.18923e-08	-0.101376	1.92769e-13	C	+	2	27738854	NRBP1	1
4:10137756:C:T	GTEx/v7	Esophagus_Muscularis	ENSG00000109667	C	6.19147e-08	0.268341	2.86654e-19	T	-	4	10137756	SLC2A9	1
2:27669341:A:AT	GTEx/v7	Brain_Caudate_basal_ganglia	ENSG00000157992	A	6.19384e-08	0.527586	9.48597e-05	AT	-	2	27669341	KRTCAP3	1
4:10116801:C:T	EyeGEx	EyeGEx	ENSG00000071127	C	6.20059e-08	-0.398635	3.27289e-05	C	-	4	10116801	WDR1	1
4:10249728:C:T	GTEx/v7	Adipose_Subcutaneous	ENSG00000109667	T	6.20094e-08	0.284372	4.45935e-10	T	+	4	10249728	SLC2A9	1
7:73051932:C:G	GTEx/v7	Cells_Transformed_fibroblasts	ENSG00000009950	G	6.20392e-08	0.546359	1.81371e-06	C	-	7	73051932	MLXIPL	1
2:27691588:A:C	GTEx/v8	Brain_Caudate_basal_ganglia	ENSG00000157992	A	6.20783e-08	0.44689	6.53336e-07	C	-	2	27691588	KRTCAP3	1
4:10156222:C:T	GTEx/v7	Artery_Aorta	ENSG00000109667	T	6.21161e-08	0.342332	7.78321e-07	T	+	4	10156222	SLC2A9	1
4:10156252:C:G	GTEx/v7	Artery_Aorta	ENSG00000109667	G	6.21161e-08	0.342332	7.78321e-07	G	+	4	10156252	SLC2A9	1
4:10161175:C:T	GTEx/v7	Artery_Aorta	ENSG00000109667	T	6.21161e-08	0.342332	7.78321e-07	T	+	4	10161175	SLC2A9	1
7:73013901:C:T	GTEx/v7	Cells_Transformed_fibroblasts	ENSG00000009950	T	6.21181e-08	0.566643	1.81371e-06	C	-	7	73013901	MLXIPL	1
6:25684953:A:G	GTEx/v8	Esophagus_Muscularis	ENSG00000112343	A	6.21616e-08	-0.181959	3.27659e-14	A	-	6	25684953	TRIM38	1
2:27648726:C:T	GTEx/v7	Small_Intestine_Terminal_Ileum	ENSG00000115216	C	6.21631e-08	-0.344497	0.00055922	T	+	2	27648726	NRBP1	1
6:25947236:C:T	GTEx/v7	Esophagus_Muscularis	ENSG00000112343	C	6.22139e-08	-0.230522	2.44847e-07	C	-	6	25947236	TRIM38	1
4:10165779:G:T	GTEx/v7	Nerve_Tibial	ENSG00000071127	T	6.22193e-08	-0.186668	1.09465e-07	G	+	4	10165779	WDR1	1
4:10157164:C:G	GTEx/v8	Whole_Blood	ENSG00000109667	G	6.22477e-08	-0.134636	1.49086e-16	G	-	4	10157164	SLC2A9	1
4:10376141:C:T	GTEx/v8	Esophagus_Gastroesophageal_Junction	ENSG00000109667	C	6.22743e-08	0.285951	1.61133e-14	C	+	4	10376141	SLC2A9	1
4:10348431:G:T	GTEx/v8	Adipose_Subcutaneous	ENSG00000109667	T	6.2295e-08	-0.206473	1.29704e-11	G	+	4	10348431	SLC2A9	1
4:10136682:G:T	GTEx/v6	Muscle_Skeletal	ENSG00000109667	T	6.23006e-08	5.54322	0.00030405	T	+	4	10136682	SLC2A9	1
2:27649375:A:G	GTEx/v6	Colon_Transverse	ENSG00000115216	G	6.23146e-08	-5.73849	0.000674021	A	+	2	27649375	NRBP1	1
4:10300241:A:C	GTEx/v7	Whole_Blood	ENSG00000109667	C	6.23889e-08	0.232497	7.67109e-07	C	+	4	10300241	SLC2A9	1
6:25959127:A:G	GTEx/v7	Esophagus_Muscularis	ENSG00000112343	G	6.24004e-08	-0.229721	2.44847e-07	G	-	6	25959127	TRIM38	1
4:10208725:G:T	GTEx/v8	Adipose_Subcutaneous	ENSG00000109667	G	6.24011e-08	-0.206457	1.29704e-11	T	+	4	10208725	SLC2A9	1
2:27715207:A:T	EyeGEx	EyeGEx	ENSG00000138002	A	6.2456e-08	-0.390639	2.46996e-05	T	+	2	27715207	IFT172	1
2:27548038:A:C	GTEx/v7	Colon_Transverse	ENSG00000115216	C	6.24757e-08	-0.178584	2.3369e-08	A	+	2	27548038	NRBP1	1
2:27550967:A:G	GTEx/v7	Colon_Transverse	ENSG00000115216	G	6.24757e-08	-0.178584	2.3369e-08	A	+	2	27550967	NRBP1	1
4:10094133:C:G	GTEx/v8	Pancreas	ENSG00000109667	C	6.25481e-08	0.326953	1.04581e-05	G	-	4	10094133	SLC2A9	1
4:10094904:C:T	GTEx/v8	Pancreas	ENSG00000109667	C	6.25481e-08	0.326953	1.04581e-05	T	-	4	10094904	SLC2A9	1
11:64395252:C:G	GTEx/v8	Artery_Coronary	ENSG00000110076	C	6.26565e-08	-0.324782	0.000465895	G	+	11	64395252	NRXN2	1
15:76160951:A:G	GTEx/v8	Brain_Frontal_Cortex_BA9	ENSG00000169752	G	6.26622e-08	0.417519	4.43207e-25	G	+	15	76160951	NRG4	1
15:76230216:C:CATGGGGCAAGAGGTT	GTEx/v8	Brain_Frontal_Cortex_BA9	ENSG00000169752	C	6.26622e-08	0.417519	4.43207e-25	C	+	15	76230216	NRG4	1
11:64358241:A:T	GTEx/v8	Esophagus_Mucosa	ENSG00000110076	T	6.26792e-08	-0.243619	5.82373e-18	A	+	11	64358241	NRXN2	1
11:64358311:C:T	GTEx/v8	Esophagus_Mucosa	ENSG00000110076	T	6.26792e-08	-0.243619	5.82373e-18	C	+	11	64358311	NRXN2	1
11:64358809:A:G	GTEx/v8	Esophagus_Mucosa	ENSG00000110076	A	6.26792e-08	-0.243619	5.82373e-18	G	+	11	64358809	NRXN2	1
11:64359286:C:T	GTEx/v8	Esophagus_Mucosa	ENSG00000110076	T	6.26792e-08	-0.243619	5.82373e-18	C	+	11	64359286	NRXN2	1
11:64359627:C:T	GTEx/v8	Esophagus_Mucosa	ENSG00000110076	T	6.26792e-08	-0.243619	5.82373e-18	C	+	11	64359627	NRXN2	1
11:64360274:C:T	GTEx/v8	Esophagus_Mucosa	ENSG00000110076	C	6.26792e-08	-0.243619	5.82373e-18	T	+	11	64360274	NRXN2	1
11:64360629:C:T	GTEx/v8	Esophagus_Mucosa	ENSG00000110076	T	6.26792e-08	-0.243619	5.82373e-18	C	+	11	64360629	NRXN2	1
11:64360705:C:T	GTEx/v8	Esophagus_Mucosa	ENSG00000110076	T	6.26792e-08	-0.243619	5.82373e-18	C	+	11	64360705	NRXN2	1
11:64361384:G:T	GTEx/v8	Esophagus_Mucosa	ENSG00000110076	T	6.26792e-08	-0.243619	5.82373e-18	G	+	11	64361384	NRXN2	1
11:64364203:A:G	GTEx/v8	Esophagus_Mucosa	ENSG00000110076	A	6.26792e-08	-0.243619	5.82373e-18	G	+	11	64364203	NRXN2	1
11:64364735:A:T	GTEx/v8	Esophagus_Mucosa	ENSG00000110076	T	6.26792e-08	-0.243619	5.82373e-18	A	+	11	64364735	NRXN2	1
4:10353381:C:T	GTEx/v8	Adipose_Subcutaneous	ENSG00000109667	C	6.26833e-08	-0.205007	1.29704e-11	T	+	4	10353381	SLC2A9	1
2:27742603:C:T	GTEx/v7	Thyroid	ENSG00000084734	C	6.26869e-08	0.268026	3.40802e-09	T	-	2	27742603	GCKR	1
6:25885667:A:AC	GTEx/v6	Brain_Caudate_basal_ganglia	ENSG00000187837	AC	6.26869e-08	5.98302	0.00139016	AC	+	6	25885667	HIST1H1C	1
6:25780811:A:G	GTEx/v7	Colon_Transverse	ENSG00000186470	G	6.26976e-08	0.492696	9.38776e-31	A	-	6	25780811	BTN3A2	1
2:27678471:A:G	GTEx/v8	Thyroid	ENSG00000138085	G	6.27039e-08	0.104479	2.25532e-20	A	-	2	27678471	ATRAID	1
4:10311707:C:T	GTEx/v8	Artery_Aorta	ENSG00000109667	T	6.27095e-08	-0.242227	1.40704e-10	C	+	4	10311707	SLC2A9	1
4:10312112:C:T	GTEx/v8	Artery_Aorta	ENSG00000109667	C	6.27095e-08	-0.242227	1.40704e-10	T	+	4	10312112	SLC2A9	1
4:10312216:A:G	GTEx/v8	Artery_Aorta	ENSG00000109667	G	6.27095e-08	-0.242227	1.40704e-10	A	+	4	10312216	SLC2A9	1
4:10315343:T:TC	GTEx/v8	Artery_Aorta	ENSG00000109667	TC	6.27095e-08	-0.242227	1.40704e-10	T	+	4	10315343	SLC2A9	1
7:72868522:A:G	GTEx/v6	Cells_Transformed_fibroblasts	ENSG00000009950	G	6.27329e-08	5.59408	0.00020866	A	-	7	72868522	MLXIPL	1
2:27741105:A:G	GTEx/v8	Colon_Transverse	ENSG00000138085	G	6.27524e-08	0.182053	1.87654e-15	A	-	2	27741105	ATRAID	1
4:10149442:C:CTTGT	GTEx/v8	Colon_Transverse	ENSG00000109667	C	6.27588e-08	0.321649	1.21458e-06	CTTGT	-	4	10149442	SLC2A9	1
4:10149595:G:T	GTEx/v8	Colon_Transverse	ENSG00000109667	G	6.27588e-08	0.321649	1.21458e-06	T	-	4	10149595	SLC2A9	1
4:10149669:G:T	GTEx/v8	Colon_Transverse	ENSG00000109667	G	6.27588e-08	0.321649	1.21458e-06	T	-	4	10149669	SLC2A9	1
4:10150321:A:G	GTEx/v8	Colon_Transverse	ENSG00000109667	A	6.27588e-08	0.321649	1.21458e-06	G	-	4	10150321	SLC2A9	1
4:10150739:C:T	GTEx/v8	Colon_Transverse	ENSG00000109667	C	6.27588e-08	0.321649	1.21458e-06	T	-	4	10150739	SLC2A9	1
4:10150864:A:G	GTEx/v8	Colon_Transverse	ENSG00000109667	A	6.27588e-08	0.321649	1.21458e-06	G	-	4	10150864	SLC2A9	1
4:10150902:C:T	GTEx/v8	Colon_Transverse	ENSG00000109667	C	6.27588e-08	0.321649	1.21458e-06	T	-	4	10150902	SLC2A9	1
4:10314025:A:G	GTEx/v8	Artery_Aorta	ENSG00000109667	A	6.2792e-08	-0.24303	1.40704e-10	G	+	4	10314025	SLC2A9	1
6:25709042:C:G	GTEx/v7	Testis	ENSG00000124564	C	6.27946e-08	-0.509478	4.15729e-12	G	+	6	25709042	SLC17A3	1
2:27600239:A:G	TIGER	Nom_Alonso_Pancreatic_islets	ENSG00000115216	G	6.281e-08	5.411	5.06532e-06	G	+	2	27600239	NRBP1	1
4:10124838:C:G	GTEx/v7	Colon_Sigmoid	ENSG00000109667	C	6.28231e-08	0.558337	2.15598e-10	C	+	4	10124838	SLC2A9	1
4:10086547:A:C	GTEx/v7	Esophagus_Gastroesophageal_Junction	ENSG00000109667	C	6.28271e-08	0.312585	6.11329e-06	C	+	4	10086547	SLC2A9	1
4:10087685:C:T	GTEx/v7	Esophagus_Gastroesophageal_Junction	ENSG00000109667	T	6.28271e-08	0.312585	6.11329e-06	T	+	4	10087685	SLC2A9	1
4:10141990:A:G	GTEx/v7	Esophagus_Muscularis	ENSG00000109667	A	6.28757e-08	0.267048	2.86654e-19	G	-	4	10141990	SLC2A9	1
4:9995851:A:T	GTEx/v8	Pancreas	ENSG00000109667	T	6.28905e-08	-0.324142	1.04581e-05	T	-	4	9995851	SLC2A9	1
4:9996996:C:T	GTEx/v8	Pancreas	ENSG00000109667	T	6.28905e-08	-0.324142	1.04581e-05	T	-	4	9996996	SLC2A9	1
4:9998213:A:AGCCTG	GTEx/v8	Pancreas	ENSG00000109667	AGCCTG	6.28905e-08	-0.324142	1.04581e-05	AGCCTG	-	4	9998213	SLC2A9	1
4:9999539:A:G	GTEx/v8	Pancreas	ENSG00000109667	G	6.28905e-08	-0.324142	1.04581e-05	G	-	4	9999539	SLC2A9	1
4:10002195:A:G	GTEx/v8	Pancreas	ENSG00000109667	A	6.28905e-08	-0.324142	1.04581e-05	A	-	4	10002195	SLC2A9	1
2:27693137:G:GAAAA	EyeGEx	EyeGEx	ENSG00000138002	G	6.29033e-08	-0.389885	2.48765e-05	GAAAA	+	2	27693137	IFT172	1
4:10013173:G:T	GTEx/v7	Esophagus_Muscularis	ENSG00000109667	G	6.29312e-08	0.263601	2.86654e-19	G	+	4	10013173	SLC2A9	1
4:9961368:C:G	EyeGEx	EyeGEx	ENSG00000071127	C	6.29409e-08	-0.372167	3.32224e-05	G	+	4	9961368	WDR1	1
2:27636474:A:G	GTEx/v6	Whole_Blood	ENSG00000115216	G	6.29523e-08	-5.55163	0.000333874	A	+	2	27636474	NRBP1	1
4:9959808:C:T	EyeGEx	EyeGEx	ENSG00000071127	T	6.29688e-08	-0.372162	3.32371e-05	C	+	4	9959808	WDR1	1
4:9959889:A:G	EyeGEx	EyeGEx	ENSG00000071127	G	6.29688e-08	-0.372162	3.32371e-05	A	+	4	9959889	WDR1	1
4:9959989:C:T	EyeGEx	EyeGEx	ENSG00000071127	C	6.29688e-08	-0.372162	3.32371e-05	T	+	4	9959989	WDR1	1
4:9960182:C:T	EyeGEx	EyeGEx	ENSG00000071127	C	6.29688e-08	-0.372162	3.32371e-05	T	+	4	9960182	WDR1	1
4:9960442:A:G	EyeGEx	EyeGEx	ENSG00000071127	A	6.29688e-08	-0.372162	3.32371e-05	G	+	4	9960442	WDR1	1
4:9960459:C:T	EyeGEx	EyeGEx	ENSG00000071127	C	6.29688e-08	-0.372162	3.32371e-05	T	+	4	9960459	WDR1	1
4:9960498:A:G	EyeGEx	EyeGEx	ENSG00000071127	A	6.29688e-08	-0.372162	3.32371e-05	G	+	4	9960498	WDR1	1
4:9960510:G:GA	EyeGEx	EyeGEx	ENSG00000071127	G	6.29688e-08	-0.372162	3.32371e-05	GA	+	4	9960510	WDR1	1
4:9960613:G:GAAAGT	EyeGEx	EyeGEx	ENSG00000071127	G	6.29688e-08	-0.372162	3.32371e-05	GAAAGT	+	4	9960613	WDR1	1
4:9958326:A:C	EyeGEx	EyeGEx	ENSG00000071127	A	6.29909e-08	-0.372155	3.32488e-05	C	+	4	9958326	WDR1	1
4:9958327:A:G	EyeGEx	EyeGEx	ENSG00000071127	A	6.29909e-08	-0.372155	3.32488e-05	G	+	4	9958327	WDR1	1
4:9958387:A:AT	EyeGEx	EyeGEx	ENSG00000071127	AT	6.29909e-08	-0.372155	3.32488e-05	A	+	4	9958387	WDR1	1
4:9958583:C:T	EyeGEx	EyeGEx	ENSG00000071127	T	6.29909e-08	-0.372155	3.32488e-05	C	+	4	9958583	WDR1	1
4:9958662:C:G	EyeGEx	EyeGEx	ENSG00000071127	C	6.29909e-08	-0.372155	3.32488e-05	G	+	4	9958662	WDR1	1
4:9958732:C:T	EyeGEx	EyeGEx	ENSG00000071127	C	6.29909e-08	-0.372155	3.32488e-05	T	+	4	9958732	WDR1	1
4:9958924:C:T	EyeGEx	EyeGEx	ENSG00000071127	C	6.29909e-08	-0.372155	3.32488e-05	T	+	4	9958924	WDR1	1
4:9958977:A:G	EyeGEx	EyeGEx	ENSG00000071127	G	6.29909e-08	-0.372155	3.32488e-05	A	+	4	9958977	WDR1	1
4:9959123:C:T	EyeGEx	EyeGEx	ENSG00000071127	T	6.29909e-08	-0.372155	3.32488e-05	C	+	4	9959123	WDR1	1
4:9959233:A:G	EyeGEx	EyeGEx	ENSG00000071127	G	6.29909e-08	-0.372155	3.32488e-05	A	+	4	9959233	WDR1	1
4:9959275:C:T	EyeGEx	EyeGEx	ENSG00000071127	T	6.29909e-08	-0.372155	3.32488e-05	C	+	4	9959275	WDR1	1
4:9959334:C:G	EyeGEx	EyeGEx	ENSG00000071127	C	6.29909e-08	-0.372155	3.32488e-05	G	+	4	9959334	WDR1	1
4:9959603:C:T	EyeGEx	EyeGEx	ENSG00000071127	T	6.29909e-08	-0.372155	3.32488e-05	C	+	4	9959603	WDR1	1
6:25870542:A:T	DICE	T_CD4_TFH	ENSG00000124564	A	6.30284e-08	-0.705077	0.049	A	-	6	25870542	SLC17A3	1
4:9958169:A:G	EyeGEx	EyeGEx	ENSG00000071127	G	6.30672e-08	-0.372166	3.3289e-05	A	+	4	9958169	WDR1	1
4:9958180:G:T	EyeGEx	EyeGEx	ENSG00000071127	G	6.30672e-08	-0.372166	3.3289e-05	T	+	4	9958180	WDR1	1
4:9958081:A:G	EyeGEx	EyeGEx	ENSG00000071127	G	6.30797e-08	-0.372134	3.32956e-05	A	+	4	9958081	WDR1	1
4:9958140:A:T	EyeGEx	EyeGEx	ENSG00000071127	A	6.30895e-08	-0.372161	3.33008e-05	T	+	4	9958140	WDR1	1
7:73058017:A:G	GTEx/v8	Stomach	ENSG00000009950	G	6.31006e-08	0.452005	1.14437e-08	A	-	7	73058017	MLXIPL	1
4:88904682:T:TATC	GTEx/v7	Esophagus_Gastroesophageal_Junction	ENSG00000118785	T	6.31146e-08	-0.460037	1.31525e-07	TATC	+	4	88904682	SPP1	1
2:27711254:C:CA	GTEx/v8	Nerve_Tibial	ENSG00000115216	CA	6.3133e-08	-0.128888	5.34192e-08	C	+	2	27711254	NRBP1	1
2:27711257:G:GACT	GTEx/v8	Nerve_Tibial	ENSG00000115216	GACT	6.3133e-08	-0.128888	5.34192e-08	G	+	2	27711257	NRBP1	1
6:25693274:C:T	DICE	T_CD4_TH2	ENSG00000124564	T	6.3136e-08	-0.746774	0.049	C	+	6	25693274	SLC17A3	1
4:9929575:A:G	GTEx/v7	Thyroid	ENSG00000109667	G	6.31438e-08	0.272284	1.11311e-06	G	+	4	9929575	SLC2A9	1
4:9958214:A:C	EyeGEx	EyeGEx	ENSG00000071127	A	6.31578e-08	-0.372151	3.33369e-05	C	+	4	9958214	WDR1	1
2:27597805:C:CTT	GTEx/v7	Spleen	ENSG00000157992	C	6.31728e-08	0.42001	7.23934e-05	CTT	-	2	27597805	KRTCAP3	1
4:10237799:A:G	GTEx/v7	Adipose_Subcutaneous	ENSG00000109667	A	6.31904e-08	0.278682	4.45935e-10	A	+	4	10237799	SLC2A9	1
4:9957984:A:G	EyeGEx	EyeGEx	ENSG00000071127	A	6.31907e-08	-0.372108	3.33542e-05	G	+	4	9957984	WDR1	1
4:9957950:A:G	EyeGEx	EyeGEx	ENSG00000071127	G	6.3213e-08	-0.372102	3.3366e-05	A	+	4	9957950	WDR1	1
2:27566989:C:T	GTEx/v7	Whole_Blood	ENSG00000157992	C	6.32201e-08	0.265796	3.68738e-07	T	-	2	27566989	KRTCAP3	1
4:10121632:A:G	GTEx/v8	Colon_Transverse	ENSG00000109667	A	6.32462e-08	0.371109	1.21458e-06	A	+	4	10121632	SLC2A9	1
4:10121747:G:T	GTEx/v8	Colon_Transverse	ENSG00000109667	G	6.32462e-08	0.371109	1.21458e-06	G	+	4	10121747	SLC2A9	1
2:27749669:A:G	GTEx/v8	Thyroid	ENSG00000084774	A	6.32941e-08	-0.132331	1.49733e-12	G	+	2	27749669	CAD	1
4:9957881:A:G	EyeGEx	EyeGEx	ENSG00000071127	A	6.33022e-08	-0.372081	3.34131e-05	G	+	4	9957881	WDR1	1
4:10191049:C:G	GTEx/v8	Adipose_Subcutaneous	ENSG00000109667	G	6.33035e-08	-0.206712	1.29704e-11	C	+	4	10191049	SLC2A9	1
4:9957830:A:G	EyeGEx	EyeGEx	ENSG00000071127	A	6.33468e-08	-0.37207	3.34366e-05	G	+	4	9957830	WDR1	1
4:10121632:A:G	GTEx/v6	Artery_Tibial	ENSG00000178163	A	6.33488e-08	5.58209	0.000263002	A	+	4	10121632	ZNF518B	1
4:9957794:A:G	EyeGEx	EyeGEx	ENSG00000071127	G	6.33915e-08	-0.372059	3.34602e-05	A	+	4	9957794	WDR1	1
6:26056549:A:G	GTEx/v8	Colon_Sigmoid	ENSG00000112343	G	6.33983e-08	-0.262442	2.2738e-06	G	-	6	26056549	TRIM38	1
4:9957690:A:T	EyeGEx	EyeGEx	ENSG00000071127	T	6.34002e-08	-0.372075	3.34648e-05	A	+	4	9957690	WDR1	1
4:10245365:A:G	GTEx/v8	Esophagus_Gastroesophageal_Junction	ENSG00000109667	A	6.34156e-08	0.276024	1.61133e-14	A	+	4	10245365	SLC2A9	1
4:10111798:C:G	GTEx/v8	Thyroid	ENSG00000109667	G	6.34195e-08	0.232649	9.04215e-10	G	+	4	10111798	SLC2A9	1
6:25947706:A:T	GTEx/v7	Esophagus_Muscularis	ENSG00000112343	T	6.34844e-08	-0.230853	2.44847e-07	T	-	6	25947706	TRIM38	1
2:27637235:C:T	TIGER	Nom_Alonso_Pancreatic_islets	ENSG00000115216	C	6.35e-08	5.409	5.12097e-06	C	+	2	27637235	NRBP1	1
4:9957708:A:G	EyeGEx	EyeGEx	ENSG00000071127	A	6.35036e-08	-0.372032	3.35194e-05	G	+	4	9957708	WDR1	1
4:9957675:A:G	EyeGEx	EyeGEx	ENSG00000071127	A	6.3526e-08	-0.372027	3.35312e-05	G	+	4	9957675	WDR1	1
2:27648284:A:T	TIGER	Nom_Alonso_Pancreatic_islets	ENSG00000115216	T	6.353e-08	-5.409	5.12339e-06	A	+	2	27648284	NRBP1	1
2:27696737:C:T	EyeGEx	EyeGEx	ENSG00000138002	T	6.35434e-08	-0.391238	2.51296e-05	C	+	2	27696737	IFT172	1
4:10187114:C:G	GTEx/v7	Artery_Aorta	ENSG00000109667	G	6.35436e-08	0.333082	7.78321e-07	G	+	4	10187114	SLC2A9	1
4:9957662:C:T	EyeGEx	EyeGEx	ENSG00000071127	T	6.35709e-08	-0.372017	3.35549e-05	C	+	4	9957662	WDR1	1
7:72982874:C:T	GTEx/v7	Breast_Mammary_Tissue	ENSG00000009950	T	6.35759e-08	0.30379	2.15638e-07	C	-	7	72982874	MLXIPL	1
4:10142366:A:G	GTEx/v7	Esophagus_Muscularis	ENSG00000109667	G	6.3597e-08	0.267022	2.86654e-19	A	-	4	10142366	SLC2A9	1
4:10142410:A:G	GTEx/v7	Esophagus_Muscularis	ENSG00000109667	A	6.3597e-08	0.267022	2.86654e-19	G	-	4	10142410	SLC2A9	1
4:10144929:T:TTGAA	GTEx/v7	Esophagus_Muscularis	ENSG00000109667	T	6.3597e-08	0.267022	2.86654e-19	TTGAA	-	4	10144929	SLC2A9	1
4:10145296:C:T	GTEx/v7	Esophagus_Muscularis	ENSG00000109667	T	6.3597e-08	0.267022	2.86654e-19	C	-	4	10145296	SLC2A9	1
4:10145568:A:G	GTEx/v7	Esophagus_Muscularis	ENSG00000109667	A	6.3597e-08	0.267022	2.86654e-19	G	-	4	10145568	SLC2A9	1
4:10145794:A:G	GTEx/v7	Esophagus_Muscularis	ENSG00000109667	A	6.3597e-08	0.267022	2.86654e-19	G	-	4	10145794	SLC2A9	1
4:10145950:A:ATGT	GTEx/v7	Esophagus_Muscularis	ENSG00000109667	A	6.3597e-08	0.267022	2.86654e-19	ATGT	-	4	10145950	SLC2A9	1
4:10145998:C:T	GTEx/v7	Esophagus_Muscularis	ENSG00000109667	T	6.3597e-08	0.267022	2.86654e-19	C	-	4	10145998	SLC2A9	1
4:10146049:C:G	GTEx/v7	Esophagus_Muscularis	ENSG00000109667	C	6.3597e-08	0.267022	2.86654e-19	G	-	4	10146049	SLC2A9	1
2:27631474:C:CTGAT	TIGER	Nom_Alonso_Pancreatic_islets	ENSG00000115216	C	6.36e-08	-5.408	5.12903e-06	CTGAT	+	2	27631474	NRBP1	1
2:27641522:C:T	TIGER	Nom_Alonso_Pancreatic_islets	ENSG00000115216	C	6.36e-08	5.408	5.12903e-06	C	+	2	27641522	NRBP1	1
2:27643002:A:G	TIGER	Nom_Alonso_Pancreatic_islets	ENSG00000115216	G	6.36e-08	-5.408	5.12903e-06	A	+	2	27643002	NRBP1	1
2:27696207:A:C	EyeGEx	EyeGEx	ENSG00000138002	C	6.36841e-08	-0.391222	2.51853e-05	A	+	2	27696207	IFT172	1
4:10300965:T:TCACTGCAAAA	GTEx/v7	Whole_Blood	ENSG00000109667	T	6.37056e-08	0.231184	7.67109e-07	T	+	4	10300965	SLC2A9	1
2:27600239:A:G	GTEx/v8	Adipose_Visceral_Omentum	ENSG00000157992	A	6.37176e-08	0.196731	4.42568e-06	G	-	2	27600239	KRTCAP3	1
2:27605762:A:G	GTEx/v8	Adipose_Visceral_Omentum	ENSG00000157992	A	6.37176e-08	0.196731	4.42568e-06	G	-	2	27605762	KRTCAP3	1
2:27613031:A:C	GTEx/v8	Adipose_Visceral_Omentum	ENSG00000157992	A	6.37176e-08	0.196731	4.42568e-06	C	-	2	27613031	KRTCAP3	1
2:27624996:G:GAA	GTEx/v8	Adipose_Visceral_Omentum	ENSG00000157992	G	6.37176e-08	0.196731	4.42568e-06	GAA	-	2	27624996	KRTCAP3	1
2:27625005:G:T	GTEx/v8	Adipose_Visceral_Omentum	ENSG00000157992	T	6.37176e-08	0.196731	4.42568e-06	G	-	2	27625005	KRTCAP3	1
2:27643002:A:G	GTEx/v8	Adipose_Visceral_Omentum	ENSG00000157992	G	6.37176e-08	0.196731	4.42568e-06	A	-	2	27643002	KRTCAP3	1
4:10206731:C:T	DICE	T_CD4_TH2	ENSG00000109667	C	6.37282e-08	-0.868826	0.049	T	+	4	10206731	SLC2A9	1
6:25881568:A:T	GTEx/v6	Lung	ENSG00000124564	T	6.37536e-08	5.58611	0.000711942	T	+	6	25881568	SLC17A3	1
6:25841122:A:G	GTEx/v7	Adipose_Subcutaneous	ENSG00000186470	A	6.37574e-08	-0.388296	1.28545e-66	A	-	6	25841122	BTN3A2	1
6:25705718:C:G	DICE	T_CD4_TH17	ENSG00000124568	G	6.3776e-08	-0.79618	0.049	C	+	6	25705718	SLC17A1	1
4:10303417:C:T	GTEx/v7	Whole_Blood	ENSG00000109667	T	6.38454e-08	0.229469	7.67109e-07	T	+	4	10303417	SLC2A9	1
4:10126317:C:G	EyeGEx	EyeGEx	ENSG00000071127	G	6.38507e-08	-0.373538	3.37026e-05	C	+	4	10126317	WDR1	1
4:10040189:C:G	GTEx/v7	Liver	ENSG00000109667	G	6.38533e-08	-0.50329	0.000218034	G	-	4	10040189	SLC2A9	1
4:9955746:A:G	GTEx/v8	Adipose_Visceral_Omentum	ENSG00000109667	A	6.38748e-08	0.225614	1.75431e-06	A	+	4	9955746	SLC2A9	1
4:10017979:C:T	GTEx/v7	Liver	ENSG00000109667	T	6.38866e-08	-0.477311	0.000218034	T	-	4	10017979	SLC2A9	1
2:27706640:C:T	GTEx/v8	Thyroid	ENSG00000138074	C	6.39288e-08	-0.12281	1.21967e-17	T	+	2	27706640	SLC5A6	1
4:10112602:C:T	GTEx/v8	Skin_Sun_Exposed_Lower_leg	ENSG00000109667	T	6.39788e-08	0.266346	3.79005e-06	T	+	4	10112602	SLC2A9	1
4:10112735:T:TCTC	GTEx/v8	Skin_Sun_Exposed_Lower_leg	ENSG00000109667	T	6.39788e-08	0.266346	3.79005e-06	T	+	4	10112735	SLC2A9	1
6:26081724:A:G	GTEx/v8	Colon_Sigmoid	ENSG00000112343	A	6.4e-08	-0.2566	2.2738e-06	A	-	6	26081724	TRIM38	1
4:10238391:C:G	GTEx/v6	Esophagus_Muscularis	ENSG00000109667	C	6.40047e-08	5.64145	0.000335986	C	+	4	10238391	SLC2A9	1
4:10202697:A:C	GTEx/v8	Artery_Aorta	ENSG00000109667	C	6.4012e-08	-0.245682	1.40704e-10	A	+	4	10202697	SLC2A9	1
2:27596395:A:C	GTEx/v8	Breast_Mammary_Tissue	ENSG00000115216	A	6.40205e-08	-0.163945	4.32319e-05	C	+	2	27596395	NRBP1	1
2:27599875:G:T	GTEx/v8	Breast_Mammary_Tissue	ENSG00000115216	G	6.40205e-08	-0.163945	4.32319e-05	T	+	2	27599875	NRBP1	1
2:27608115:C:T	GTEx/v8	Breast_Mammary_Tissue	ENSG00000115216	T	6.40205e-08	-0.163945	4.32319e-05	C	+	2	27608115	NRBP1	1
2:27610917:A:G	GTEx/v8	Breast_Mammary_Tissue	ENSG00000115216	G	6.40205e-08	-0.163945	4.32319e-05	A	+	2	27610917	NRBP1	1
2:27611469:A:G	GTEx/v8	Breast_Mammary_Tissue	ENSG00000115216	G	6.40205e-08	-0.163945	4.32319e-05	A	+	2	27611469	NRBP1	1
2:27612937:A:G	GTEx/v8	Breast_Mammary_Tissue	ENSG00000115216	G	6.40205e-08	-0.163945	4.32319e-05	A	+	2	27612937	NRBP1	1
2:27612938:C:G	GTEx/v8	Breast_Mammary_Tissue	ENSG00000115216	C	6.40205e-08	-0.163945	4.32319e-05	G	+	2	27612938	NRBP1	1
2:27615294:C:T	GTEx/v8	Breast_Mammary_Tissue	ENSG00000115216	T	6.40205e-08	-0.163945	4.32319e-05	C	+	2	27615294	NRBP1	1
2:27616790:C:T	GTEx/v8	Breast_Mammary_Tissue	ENSG00000115216	C	6.40205e-08	-0.163945	4.32319e-05	T	+	2	27616790	NRBP1	1
2:27618012:C:CACT	GTEx/v8	Breast_Mammary_Tissue	ENSG00000115216	C	6.40205e-08	-0.163945	4.32319e-05	CACT	+	2	27618012	NRBP1	1
2:27620179:A:AAAG	GTEx/v8	Breast_Mammary_Tissue	ENSG00000115216	A	6.40205e-08	-0.163945	4.32319e-05	AAAG	+	2	27620179	NRBP1	1
2:27620827:A:G	GTEx/v8	Breast_Mammary_Tissue	ENSG00000115216	G	6.40205e-08	-0.163945	4.32319e-05	A	+	2	27620827	NRBP1	1
2:27631191:C:T	GTEx/v8	Breast_Mammary_Tissue	ENSG00000115216	T	6.40205e-08	-0.163945	4.32319e-05	C	+	2	27631191	NRBP1	1
2:27635582:A:G	GTEx/v8	Breast_Mammary_Tissue	ENSG00000115216	G	6.40205e-08	-0.163945	4.32319e-05	A	+	2	27635582	NRBP1	1
2:27646770:C:T	GTEx/v8	Breast_Mammary_Tissue	ENSG00000115216	T	6.40205e-08	-0.163945	4.32319e-05	C	+	2	27646770	NRBP1	1
2:27647152:A:G	GTEx/v8	Breast_Mammary_Tissue	ENSG00000115216	G	6.40205e-08	-0.163945	4.32319e-05	A	+	2	27647152	NRBP1	1
2:27647576:C:T	GTEx/v8	Breast_Mammary_Tissue	ENSG00000115216	T	6.40205e-08	-0.163945	4.32319e-05	C	+	2	27647576	NRBP1	1
2:27648590:A:G	GTEx/v8	Breast_Mammary_Tissue	ENSG00000115216	G	6.40205e-08	-0.163945	4.32319e-05	A	+	2	27648590	NRBP1	1
4:10118725:C:T	EyeGEx	EyeGEx	ENSG00000109667	T	6.40676e-08	-0.739915	3.30144e-05	T	-	4	10118725	SLC2A9	1
4:10137125:C:G	GTEx/v8	Colon_Transverse	ENSG00000109667	G	6.41271e-08	0.320814	1.21458e-06	C	-	4	10137125	SLC2A9	1
6:25959127:A:G	GTEx/v8	Adrenal_Gland	ENSG00000124568	G	6.41406e-08	0.476315	1.39857e-18	G	+	6	25959127	SLC17A1	1
4:9927553:A:G	GTEx/v8	Artery_Tibial	ENSG00000109667	G	6.41558e-08	0.208039	1.45881e-35	G	+	4	9927553	SLC2A9	1
4:10208888:A:G	GTEx/v8	Adipose_Subcutaneous	ENSG00000109667	G	6.41824e-08	-0.206358	1.29704e-11	A	+	4	10208888	SLC2A9	1
4:10237799:A:G	DICE	T_CD4_TH17	ENSG00000109667	A	6.42151e-08	0.95714	0.049	A	+	4	10237799	SLC2A9	1
4:10246723:G:T	GTEx/v8	Esophagus_Gastroesophageal_Junction	ENSG00000109667	G	6.42152e-08	0.270672	1.61133e-14	G	+	4	10246723	SLC2A9	1
6:25965942:A:G	GTEx/v8	Adrenal_Gland	ENSG00000124564	G	6.42419e-08	0.505862	9.60669e-17	G	+	6	25965942	SLC17A3	1
4:10333980:C:T	GTEx/v6	Muscle_Skeletal	ENSG00000109667	C	6.42546e-08	5.53729	0.00030405	C	+	4	10333980	SLC2A9	1
4:10164931:G:T	GTEx/v6	Muscle_Skeletal	ENSG00000109667	T	6.42875e-08	5.5372	0.00030405	T	+	4	10164931	SLC2A9	1
6:25883714:A:G	GTEx/v6	Whole_Blood	ENSG00000124564	G	6.4309e-08	5.54752	0.000333874	G	+	6	25883714	SLC17A3	1
4:10363110:A:G	GTEx/v7	Whole_Blood	ENSG00000109667	A	6.43178e-08	0.234543	7.67109e-07	A	+	4	10363110	SLC2A9	1
4:10392143:A:G	GTEx/v7	Artery_Tibial	ENSG00000178163	G	6.43298e-08	0.248174	5.31092e-09	G	+	4	10392143	ZNF518B	1
2:27689700:A:G	GTEx/v8	Breast_Mammary_Tissue	ENSG00000115216	G	6.43357e-08	-0.163328	4.32319e-05	A	+	2	27689700	NRBP1	1
4:10164961:C:T	GTEx/v6	Muscle_Skeletal	ENSG00000109667	T	6.43444e-08	5.53702	0.00030405	T	+	4	10164961	SLC2A9	1
6:25769349:C:T	GTEx/v8	Prostate	ENSG00000186470	C	6.43709e-08	0.564891	1.04524e-31	T	-	6	25769349	BTN3A2	1
6:25769608:C:G	GTEx/v8	Prostate	ENSG00000186470	C	6.43709e-08	0.564891	1.04524e-31	G	-	6	25769608	BTN3A2	1
6:25780811:A:G	GTEx/v8	Prostate	ENSG00000186470	G	6.43709e-08	0.564891	1.04524e-31	A	-	6	25780811	BTN3A2	1
6:25782314:G:T	GTEx/v8	Prostate	ENSG00000186470	G	6.43709e-08	0.564891	1.04524e-31	T	-	6	25782314	BTN3A2	1
4:10121747:G:T	GTEx/v6	Artery_Tibial	ENSG00000178163	G	6.44079e-08	5.57884	0.000263002	G	+	4	10121747	ZNF518B	1
4:89165613:C:T	GTEx/v8	Thyroid	ENSG00000118777	T	6.44343e-08	0.215666	3.33622e-07	T	+	4	89165613	ABCG2	1
4:9954758:A:T	GTEx/v8	Cells_EBV-transformed_lymphocytes	ENSG00000109667	T	6.44831e-08	0.551409	3.04351e-06	A	-	4	9954758	SLC2A9	1
4:9958583:C:T	GTEx/v8	Cells_EBV-transformed_lymphocytes	ENSG00000109667	T	6.44831e-08	0.551409	3.04351e-06	C	-	4	9958583	SLC2A9	1
4:9959808:C:T	GTEx/v8	Cells_EBV-transformed_lymphocytes	ENSG00000109667	T	6.44831e-08	0.551409	3.04351e-06	C	-	4	9959808	SLC2A9	1
4:9960442:A:G	GTEx/v8	Cells_EBV-transformed_lymphocytes	ENSG00000109667	A	6.44831e-08	0.551409	3.04351e-06	G	-	4	9960442	SLC2A9	1
4:9963127:A:G	GTEx/v8	Cells_EBV-transformed_lymphocytes	ENSG00000109667	G	6.44831e-08	0.551409	3.04351e-06	A	-	4	9963127	SLC2A9	1
4:9967556:A:C	GTEx/v8	Cells_EBV-transformed_lymphocytes	ENSG00000109667	C	6.44831e-08	0.551409	3.04351e-06	A	-	4	9967556	SLC2A9	1
4:9971950:A:G	GTEx/v8	Cells_EBV-transformed_lymphocytes	ENSG00000109667	A	6.44831e-08	0.551409	3.04351e-06	G	-	4	9971950	SLC2A9	1
4:9974043:C:T	GTEx/v8	Cells_EBV-transformed_lymphocytes	ENSG00000109667	C	6.44831e-08	0.551409	3.04351e-06	T	-	4	9974043	SLC2A9	1
2:27624996:G:GAA	TIGER	Nom_Alonso_Pancreatic_islets	ENSG00000115216	GAA	6.452e-08	5.406	5.20323e-06	GAA	+	2	27624996	NRBP1	1
7:73045483:C:T	GTEx/v6	Esophagus_Mucosa	ENSG00000009950	C	6.45252e-08	5.61257	0.000312239	T	-	7	73045483	MLXIPL	1
4:10379579:C:T	GTEx/v7	Muscle_Skeletal	ENSG00000109667	T	6.45491e-08	0.30376	3.21323e-10	T	+	4	10379579	SLC2A9	1
2:27644464:A:C	GTEx/v6	Adrenal_Gland	ENSG00000157992	C	6.45504e-08	5.8243	0.000904241	A	-	2	27644464	KRTCAP3	1
7:72982874:C:T	GTEx/v6	Esophagus_Mucosa	ENSG00000009950	T	6.45574e-08	5.61247	0.000312239	C	-	7	72982874	MLXIPL	1
7:72983310:A:T	GTEx/v6	Esophagus_Mucosa	ENSG00000009950	T	6.45574e-08	5.61247	0.000312239	A	-	7	72983310	MLXIPL	1
7:72992350:C:T	GTEx/v6	Esophagus_Mucosa	ENSG00000009950	T	6.45574e-08	5.61247	0.000312239	C	-	7	72992350	MLXIPL	1
7:72998952:A:G	EyeGEx	EyeGEx	ENSG00000009950	G	6.45674e-08	0.475857	2.59591e-05	A	-	7	72998952	MLXIPL	1
7:72999105:G:T	EyeGEx	EyeGEx	ENSG00000009950	G	6.45686e-08	0.475856	2.59596e-05	T	-	7	72999105	MLXIPL	1
7:73006388:C:T	EyeGEx	EyeGEx	ENSG00000009950	T	6.45929e-08	0.475707	2.59693e-05	C	-	7	73006388	MLXIPL	1
6:26097046:C:T	GTEx/v8	Artery_Tibial	ENSG00000112343	C	6.46029e-08	-0.17183	4.02643e-06	C	-	6	26097046	TRIM38	1
7:73056750:C:T	GTEx/v7	Cells_Transformed_fibroblasts	ENSG00000009950	C	6.46137e-08	0.461492	1.81371e-06	T	-	7	73056750	MLXIPL	1
4:9956474:A:G	EyeGEx	EyeGEx	ENSG00000071127	A	6.46215e-08	-0.372091	3.41095e-05	G	+	4	9956474	WDR1	1
4:9956712:C:G	EyeGEx	EyeGEx	ENSG00000071127	C	6.46405e-08	-0.371762	3.41195e-05	G	+	4	9956712	WDR1	1
6:25710087:C:G	GTEx/v7	Thyroid	ENSG00000112343	G	6.4667e-08	0.217578	6.39927e-30	C	-	6	25710087	TRIM38	1
2:27722416:A:G	GTEx/v8	Cells_Cultured_fibroblasts	ENSG00000138085	A	6.46763e-08	0.139775	6.58008e-27	G	-	2	27722416	ATRAID	1
4:10208139:C:T	GTEx/v7	Colon_Sigmoid	ENSG00000109667	T	6.46871e-08	-0.414437	2.15598e-10	C	+	4	10208139	SLC2A9	1
4:10208303:C:T	GTEx/v7	Colon_Sigmoid	ENSG00000109667	T	6.46871e-08	-0.414437	2.15598e-10	C	+	4	10208303	SLC2A9	1
7:72982874:C:T	GTEx/v7	Cells_Transformed_fibroblasts	ENSG00000009950	T	6.47656e-08	0.577475	1.81371e-06	C	-	7	72982874	MLXIPL	1
4:10332910:C:G	GTEx/v7	Colon_Sigmoid	ENSG00000109667	C	6.47661e-08	0.45702	2.15598e-10	C	+	4	10332910	SLC2A9	1
6:25879321:C:T	DICE	T_CD4_TH2	ENSG00000124568	T	6.47984e-08	0.814754	0.049	T	+	6	25879321	SLC17A1	1
6:25879330:C:T	DICE	T_CD4_TH2	ENSG00000124568	C	6.47984e-08	0.814754	0.049	C	+	6	25879330	SLC17A1	1
2:27740404:C:G	GTEx/v8	Thyroid	ENSG00000138074	G	6.48211e-08	-0.12568	1.21967e-17	C	+	2	27740404	SLC5A6	1
4:9979262:A:G	GTEx/v8	Artery_Tibial	ENSG00000109667	G	6.48533e-08	0.213996	1.45881e-35	G	+	4	9979262	SLC2A9	1
2:27711254:C:CA	GTEx/v8	Spleen	ENSG00000084734	CA	6.48648e-08	0.408586	2.34269e-20	C	-	2	27711254	GCKR	1
2:27711257:G:GACT	GTEx/v8	Spleen	ENSG00000084734	GACT	6.48648e-08	0.408586	2.34269e-20	G	-	2	27711257	GCKR	1
4:10244955:A:T	GTEx/v8	Adipose_Subcutaneous	ENSG00000109667	A	6.48706e-08	-0.206015	1.29704e-11	T	+	4	10244955	SLC2A9	1
6:25888832:G:GA	DICE	T_CD4_TH2	ENSG00000124568	GA	6.48766e-08	0.819325	0.049	GA	+	6	25888832	SLC17A1	1
6:25856881:C:T	GTEx/v8	Skin_Not_Sun_Exposed_Suprapubic	ENSG00000186470	C	6.48914e-08	-0.257402	4.83264e-83	C	-	6	25856881	BTN3A2	1
11:64480641:A:G	GTEx/v6	Lung	ENSG00000110076	A	6.49275e-08	-5.58252	0.00038378	G	+	11	64480641	NRXN2	1
4:10388708:A:G	GTEx/v8	Thyroid	ENSG00000109667	A	6.49672e-08	0.235023	9.04215e-10	A	+	4	10388708	SLC2A9	1
4:10127743:T:TGG	EyeGEx	EyeGEx	ENSG00000071127	TGG	6.49818e-08	-0.452358	3.42996e-05	TGG	-	4	10127743	WDR1	1
4:9978758:C:G	GTEx/v8	Artery_Tibial	ENSG00000109667	C	6.49956e-08	0.214055	1.45881e-35	C	+	4	9978758	SLC2A9	1
2:27624996:G:GAA	GTEx/v6	Nerve_Tibial	ENSG00000138074	G	6.50079e-08	-5.60113	0.000222679	GAA	+	2	27624996	SLC5A6	1
4:10152878:C:G	GTEx/v8	Artery_Aorta	ENSG00000109667	G	6.5032e-08	0.241944	1.40704e-10	C	-	4	10152878	SLC2A9	1
4:10119787:G:T	EyeGEx	EyeGEx	ENSG00000071127	T	6.51323e-08	-0.377988	3.43791e-05	G	+	4	10119787	WDR1	1
4:10119961:G:T	GTEx/v7	Thyroid	ENSG00000109667	G	6.51582e-08	0.236049	1.11311e-06	T	-	4	10119961	SLC2A9	1
4:9953251:T:TA	EyeGEx	EyeGEx	ENSG00000071127	TA	6.51741e-08	-0.371635	3.44011e-05	T	+	4	9953251	WDR1	1
4:9953253:A:T	EyeGEx	EyeGEx	ENSG00000071127	A	6.51741e-08	-0.371635	3.44011e-05	T	+	4	9953253	WDR1	1
4:9953297:C:T	EyeGEx	EyeGEx	ENSG00000071127	C	6.51741e-08	-0.371635	3.44011e-05	T	+	4	9953297	WDR1	1
4:9953361:A:G	EyeGEx	EyeGEx	ENSG00000071127	G	6.51741e-08	-0.371635	3.44011e-05	A	+	4	9953361	WDR1	1
4:9953367:G:T	EyeGEx	EyeGEx	ENSG00000071127	G	6.51741e-08	-0.371635	3.44011e-05	T	+	4	9953367	WDR1	1
4:9953460:A:T	EyeGEx	EyeGEx	ENSG00000071127	T	6.51741e-08	-0.371635	3.44011e-05	A	+	4	9953460	WDR1	1
4:9953472:G:T	EyeGEx	EyeGEx	ENSG00000071127	T	6.51741e-08	-0.371635	3.44011e-05	G	+	4	9953472	WDR1	1
4:9953830:A:C	EyeGEx	EyeGEx	ENSG00000071127	A	6.51741e-08	-0.371635	3.44011e-05	C	+	4	9953830	WDR1	1
4:9953871:A:G	EyeGEx	EyeGEx	ENSG00000071127	A	6.51741e-08	-0.371635	3.44011e-05	G	+	4	9953871	WDR1	1
4:9953940:C:T	EyeGEx	EyeGEx	ENSG00000071127	T	6.51741e-08	-0.371635	3.44011e-05	C	+	4	9953940	WDR1	1
4:9954005:C:T	EyeGEx	EyeGEx	ENSG00000071127	C	6.51741e-08	-0.371635	3.44011e-05	T	+	4	9954005	WDR1	1
4:9954050:C:G	EyeGEx	EyeGEx	ENSG00000071127	G	6.51741e-08	-0.371635	3.44011e-05	C	+	4	9954050	WDR1	1
4:9954238:G:T	EyeGEx	EyeGEx	ENSG00000071127	G	6.51741e-08	-0.371635	3.44011e-05	T	+	4	9954238	WDR1	1
4:9954708:A:G	EyeGEx	EyeGEx	ENSG00000071127	A	6.51741e-08	-0.371635	3.44011e-05	G	+	4	9954708	WDR1	1
4:9954758:A:T	EyeGEx	EyeGEx	ENSG00000071127	T	6.51741e-08	-0.371635	3.44011e-05	A	+	4	9954758	WDR1	1
4:9954893:C:T	EyeGEx	EyeGEx	ENSG00000071127	T	6.51741e-08	-0.371635	3.44011e-05	C	+	4	9954893	WDR1	1
4:9955198:C:T	EyeGEx	EyeGEx	ENSG00000071127	T	6.51741e-08	-0.371635	3.44011e-05	C	+	4	9955198	WDR1	1
4:9955236:A:G	EyeGEx	EyeGEx	ENSG00000071127	G	6.51741e-08	-0.371635	3.44011e-05	A	+	4	9955236	WDR1	1
4:9955255:G:T	EyeGEx	EyeGEx	ENSG00000071127	T	6.51741e-08	-0.371635	3.44011e-05	G	+	4	9955255	WDR1	1
4:9955367:C:T	EyeGEx	EyeGEx	ENSG00000071127	C	6.51741e-08	-0.371635	3.44011e-05	T	+	4	9955367	WDR1	1
4:9955545:A:T	EyeGEx	EyeGEx	ENSG00000071127	A	6.51741e-08	-0.371635	3.44011e-05	T	+	4	9955545	WDR1	1
4:9955559:G:T	EyeGEx	EyeGEx	ENSG00000071127	T	6.51741e-08	-0.371635	3.44011e-05	G	+	4	9955559	WDR1	1
4:9955936:A:G	EyeGEx	EyeGEx	ENSG00000071127	G	6.51741e-08	-0.371635	3.44011e-05	A	+	4	9955936	WDR1	1
4:9955971:A:C	EyeGEx	EyeGEx	ENSG00000071127	A	6.51741e-08	-0.371635	3.44011e-05	C	+	4	9955971	WDR1	1
4:9956096:C:T	EyeGEx	EyeGEx	ENSG00000071127	T	6.51741e-08	-0.371635	3.44011e-05	C	+	4	9956096	WDR1	1
4:9956145:A:T	EyeGEx	EyeGEx	ENSG00000071127	A	6.51741e-08	-0.371635	3.44011e-05	T	+	4	9956145	WDR1	1
4:9956228:C:T	EyeGEx	EyeGEx	ENSG00000071127	T	6.51741e-08	-0.371635	3.44011e-05	C	+	4	9956228	WDR1	1
4:9956404:C:T	EyeGEx	EyeGEx	ENSG00000071127	T	6.51741e-08	-0.371635	3.44011e-05	C	+	4	9956404	WDR1	1
4:9956504:G:GCAGT	EyeGEx	EyeGEx	ENSG00000071127	G	6.51741e-08	-0.371635	3.44011e-05	GCAGT	+	4	9956504	WDR1	1
4:9956547:G:T	EyeGEx	EyeGEx	ENSG00000071127	G	6.51741e-08	-0.371635	3.44011e-05	T	+	4	9956547	WDR1	1
4:9952744:A:C	EyeGEx	EyeGEx	ENSG00000071127	A	6.52465e-08	-0.371625	3.44394e-05	C	+	4	9952744	WDR1	1
4:9952775:C:T	EyeGEx	EyeGEx	ENSG00000071127	C	6.52465e-08	-0.371625	3.44394e-05	T	+	4	9952775	WDR1	1
2:27628635:A:G	GTEx/v8	Skin_Not_Sun_Exposed_Suprapubic	ENSG00000115241	G	6.5271e-08	-0.0937088	6.2425e-05	A	+	2	27628635	PPM1G	1
2:27626017:A:T	GTEx/v8	Skin_Sun_Exposed_Lower_leg	ENSG00000115241	T	6.52763e-08	-0.0889434	4.84979e-06	A	+	2	27626017	PPM1G	1
4:10337263:G:T	DICE	T_CD4_memory_TREG	ENSG00000109667	G	6.52915e-08	1.06217	0.049	G	+	4	10337263	SLC2A9	1
7:72870207:A:G	GTEx/v8	Esophagus_Gastroesophageal_Junction	ENSG00000009950	G	6.53217e-08	0.297003	3.42771e-09	A	-	7	72870207	MLXIPL	1
7:72873420:A:G	GTEx/v8	Esophagus_Gastroesophageal_Junction	ENSG00000009950	G	6.53217e-08	0.297003	3.42771e-09	A	-	7	72873420	MLXIPL	1
7:72881807:C:T	GTEx/v8	Esophagus_Gastroesophageal_Junction	ENSG00000009950	T	6.53217e-08	0.297003	3.42771e-09	C	-	7	72881807	MLXIPL	1
7:72896395:A:C	GTEx/v8	Esophagus_Gastroesophageal_Junction	ENSG00000009950	C	6.53217e-08	0.297003	3.42771e-09	A	-	7	72896395	MLXIPL	1
7:72907459:C:T	GTEx/v8	Esophagus_Gastroesophageal_Junction	ENSG00000009950	T	6.53217e-08	0.297003	3.42771e-09	C	-	7	72907459	MLXIPL	1
7:72939939:C:T	GTEx/v8	Esophagus_Gastroesophageal_Junction	ENSG00000009950	C	6.53217e-08	0.297003	3.42771e-09	T	-	7	72939939	MLXIPL	1
4:10208778:A:G	GTEx/v8	Adipose_Subcutaneous	ENSG00000109667	A	6.53806e-08	-0.205519	1.29704e-11	G	+	4	10208778	SLC2A9	1
6:25860529:G:GAT	GTEx/v8	Artery_Tibial	ENSG00000186470	GAT	6.54026e-08	-0.188021	1.25845e-101	NA	NA	6	25860529	BTN3A2	1
4:9955415:T:TTTTGTTTG	EyeGEx	EyeGEx	ENSG00000071127	T	6.54691e-08	-0.371599	3.45569e-05	TTTTGTTTG	+	4	9955415	WDR1	1
7:73043665:C:T	GTEx/v6	Esophagus_Mucosa	ENSG00000009950	C	6.5514e-08	5.60953	0.000312239	T	-	7	73043665	MLXIPL	1
4:10238391:C:G	GTEx/v8	Artery_Aorta	ENSG00000109667	C	6.55397e-08	0.247228	1.40704e-10	C	+	4	10238391	SLC2A9	1
4:10124426:A:AT	GTEx/v8	Testis	ENSG00000071127	AT	6.55411e-08	0.282896	1.64186e-13	AT	+	4	10124426	WDR1	1
4:10011996:A:T	GTEx/v8	Esophagus_Mucosa	ENSG00000109667	T	6.55469e-08	0.223025	8.13659e-07	T	+	4	10011996	SLC2A9	1
4:10014221:A:G	GTEx/v8	Esophagus_Mucosa	ENSG00000109667	A	6.55469e-08	0.223025	8.13659e-07	A	+	4	10014221	SLC2A9	1
4:10014441:A:G	GTEx/v8	Esophagus_Mucosa	ENSG00000109667	A	6.55469e-08	0.223025	8.13659e-07	A	+	4	10014441	SLC2A9	1
4:10019884:C:T	GTEx/v8	Esophagus_Mucosa	ENSG00000109667	T	6.55469e-08	0.223025	8.13659e-07	T	+	4	10019884	SLC2A9	1
4:10026833:A:G	GTEx/v8	Esophagus_Mucosa	ENSG00000109667	G	6.55469e-08	0.223025	8.13659e-07	G	+	4	10026833	SLC2A9	1
2:27589810:C:T	GTEx/v7	Thyroid	ENSG00000115241	C	6.55627e-08	-0.116135	8.1124e-05	T	+	2	27589810	PPM1G	1
2:27556721:A:G	GTEx/v7	Small_Intestine_Terminal_Ileum	ENSG00000115216	A	6.55847e-08	-0.342678	0.00055922	G	+	2	27556721	NRBP1	1
2:27643002:A:G	GTEx/v6	Whole_Blood	ENSG00000157992	G	6.55904e-08	5.54371	0.000333874	A	-	2	27643002	KRTCAP3	1
7:73042302:G:GCTTT	GTEx/v8	Lung	ENSG00000009950	G	6.56142e-08	0.26495	5.16524e-11	GCTTT	-	7	73042302	MLXIPL	1
7:72896395:A:C	GTEx/v6	Heart_Atrial_Appendage	ENSG00000009950	C	6.56571e-08	5.7555	0.00130656	A	-	7	72896395	MLXIPL	1
6:26104448:A:G	GTEx/v8	Nerve_Tibial	ENSG00000112343	G	6.5669e-08	0.155976	2.86671e-06	A	-	6	26104448	TRIM38	1
6:26104670:A:C	GTEx/v8	Nerve_Tibial	ENSG00000112343	C	6.5669e-08	0.155976	2.86671e-06	A	-	6	26104670	TRIM38	1
6:26105357:C:T	GTEx/v8	Nerve_Tibial	ENSG00000112343	T	6.5669e-08	0.155976	2.86671e-06	C	-	6	26105357	TRIM38	1
6:26106325:C:T	GTEx/v8	Nerve_Tibial	ENSG00000112343	T	6.5669e-08	0.155976	2.86671e-06	C	-	6	26106325	TRIM38	1
6:25784227:T:TG	GTEx/v7	Thyroid	ENSG00000186470	TG	6.567e-08	0.268008	1.18154e-77	T	-	6	25784227	BTN3A2	1
6:26139741:C:T	GTEx/v8	Colon_Transverse	ENSG00000112343	C	6.57727e-08	0.217791	3.84388e-09	T	-	6	26139741	TRIM38	1
4:10368818:C:T	GTEx/v8	Esophagus_Gastroesophageal_Junction	ENSG00000109667	T	6.58003e-08	0.279491	1.61133e-14	T	+	4	10368818	SLC2A9	1
4:10369654:A:C	GTEx/v8	Esophagus_Gastroesophageal_Junction	ENSG00000109667	A	6.58003e-08	0.279491	1.61133e-14	A	+	4	10369654	SLC2A9	1
4:10369655:G:T	GTEx/v8	Esophagus_Gastroesophageal_Junction	ENSG00000109667	G	6.58003e-08	0.279491	1.61133e-14	G	+	4	10369655	SLC2A9	1
4:10369998:C:T	GTEx/v8	Esophagus_Gastroesophageal_Junction	ENSG00000109667	C	6.58003e-08	0.279491	1.61133e-14	C	+	4	10369998	SLC2A9	1
2:27567987:C:CA	GTEx/v8	Adipose_Visceral_Omentum	ENSG00000115216	CA	6.59395e-08	-0.165769	3.53883e-09	C	+	2	27567987	NRBP1	1
2:27615169:G:T	EyeGEx	EyeGEx	ENSG00000138002	G	6.59768e-08	-0.396201	2.6092e-05	T	+	2	27615169	IFT172	1
4:10164344:C:T	GTEx/v7	Artery_Aorta	ENSG00000109667	C	6.59868e-08	0.325467	7.78321e-07	C	+	4	10164344	SLC2A9	1
4:10199948:C:T	GTEx/v8	Artery_Aorta	ENSG00000109667	T	6.59882e-08	-0.24536	1.40704e-10	C	+	4	10199948	SLC2A9	1
4:10200204:G:T	GTEx/v8	Artery_Aorta	ENSG00000109667	G	6.59882e-08	-0.24536	1.40704e-10	T	+	4	10200204	SLC2A9	1
4:10200401:G:T	GTEx/v8	Artery_Aorta	ENSG00000109667	T	6.59882e-08	-0.24536	1.40704e-10	G	+	4	10200401	SLC2A9	1
4:10200496:C:T	GTEx/v8	Artery_Aorta	ENSG00000109667	C	6.59882e-08	-0.24536	1.40704e-10	T	+	4	10200496	SLC2A9	1
4:10200718:A:G	GTEx/v8	Artery_Aorta	ENSG00000109667	A	6.59882e-08	-0.24536	1.40704e-10	G	+	4	10200718	SLC2A9	1
4:10201503:A:C	GTEx/v8	Artery_Aorta	ENSG00000109667	A	6.59882e-08	-0.24536	1.40704e-10	C	+	4	10201503	SLC2A9	1
4:10201649:A:T	GTEx/v8	Artery_Aorta	ENSG00000109667	A	6.59882e-08	-0.24536	1.40704e-10	T	+	4	10201649	SLC2A9	1
4:10201652:G:T	GTEx/v8	Artery_Aorta	ENSG00000109667	T	6.59882e-08	-0.24536	1.40704e-10	G	+	4	10201652	SLC2A9	1
4:10201873:G:T	GTEx/v8	Artery_Aorta	ENSG00000109667	T	6.59882e-08	-0.24536	1.40704e-10	G	+	4	10201873	SLC2A9	1
4:10202574:C:T	GTEx/v8	Artery_Aorta	ENSG00000109667	T	6.59882e-08	-0.24536	1.40704e-10	C	+	4	10202574	SLC2A9	1
4:10202997:A:G	GTEx/v8	Artery_Aorta	ENSG00000109667	A	6.59882e-08	-0.24536	1.40704e-10	G	+	4	10202997	SLC2A9	1
4:10203152:A:G	GTEx/v8	Artery_Aorta	ENSG00000109667	A	6.59882e-08	-0.24536	1.40704e-10	G	+	4	10203152	SLC2A9	1
4:10121025:C:T	GTEx/v7	Thyroid	ENSG00000109667	T	6.5994e-08	0.30383	1.11311e-06	T	+	4	10121025	SLC2A9	1
6:25791354:C:T	GTEx/v7	Thyroid	ENSG00000186470	T	6.60112e-08	-0.275575	1.18154e-77	T	-	6	25791354	BTN3A2	1
2:27678471:A:G	GTEx/v7	Esophagus_Mucosa	ENSG00000115216	G	6.60458e-08	-0.128706	6.7288e-05	A	+	2	27678471	NRBP1	1
7:73012042:A:G	GTEx/v7	Cells_Transformed_fibroblasts	ENSG00000009950	A	6.6057e-08	0.591576	1.81371e-06	G	-	7	73012042	MLXIPL	1
7:73012785:A:G	GTEx/v7	Cells_Transformed_fibroblasts	ENSG00000009950	G	6.6057e-08	0.591576	1.81371e-06	A	-	7	73012785	MLXIPL	1
6:25842605:G:T	GTEx/v6	Adrenal_Gland	ENSG00000124564	G	6.60639e-08	5.81916	0.000904241	G	+	6	25842605	SLC17A3	1
6:25894057:C:T	GTEx/v8	Adrenal_Gland	ENSG00000124568	C	6.60666e-08	0.551326	1.39857e-18	C	+	6	25894057	SLC17A1	1
6:25909045:C:G	GTEx/v8	Adrenal_Gland	ENSG00000124568	G	6.60666e-08	0.551326	1.39857e-18	G	+	6	25909045	SLC17A1	1
6:25909497:A:G	GTEx/v8	Adrenal_Gland	ENSG00000124568	G	6.60666e-08	0.551326	1.39857e-18	G	+	6	25909497	SLC17A1	1
6:25925595:G:T	GTEx/v8	Adrenal_Gland	ENSG00000124568	G	6.60666e-08	0.551326	1.39857e-18	G	+	6	25925595	SLC17A1	1
4:10124838:C:G	GTEx/v6	Muscle_Skeletal	ENSG00000109667	C	6.61021e-08	5.53185	0.00030405	C	+	4	10124838	SLC2A9	1
4:10119404:C:T	GTEx/v8	Colon_Transverse	ENSG00000109667	C	6.61151e-08	0.378702	1.21458e-06	C	+	4	10119404	SLC2A9	1
6:25890656:A:G	GTEx/v7	Stomach	ENSG00000186470	G	6.61881e-08	-0.457389	4.28422e-32	G	-	6	25890656	BTN3A2	1
4:10151106:C:CTT	GTEx/v7	Esophagus_Muscularis	ENSG00000109667	C	6.61911e-08	0.263962	2.86654e-19	CTT	-	4	10151106	SLC2A9	1
4:10148390:A:G	GTEx/v8	Whole_Blood	ENSG00000109667	A	6.62598e-08	0.136848	1.49086e-16	G	-	4	10148390	SLC2A9	1
4:10148451:G:GGT	GTEx/v8	Whole_Blood	ENSG00000109667	GGT	6.62598e-08	0.136848	1.49086e-16	G	-	4	10148451	SLC2A9	1
4:10148609:A:C	GTEx/v8	Whole_Blood	ENSG00000109667	A	6.62598e-08	0.136848	1.49086e-16	C	-	4	10148609	SLC2A9	1
4:10149130:T:TG	GTEx/v8	Whole_Blood	ENSG00000109667	TG	6.62598e-08	0.136848	1.49086e-16	T	-	4	10149130	SLC2A9	1
4:10047925:A:G	GTEx/v8	Colon_Sigmoid	ENSG00000109667	A	6.63085e-08	0.287924	7.87558e-21	A	+	4	10047925	SLC2A9	1
2:27661020:C:T	GTEx/v8	Brain_Cortex	ENSG00000157992	C	6.63194e-08	0.390032	4.64786e-05	T	-	2	27661020	KRTCAP3	1
6:25873025:A:C	GTEx/v7	Thyroid	ENSG00000186470	A	6.63301e-08	-0.386646	1.18154e-77	A	-	6	25873025	BTN3A2	1
7:72939939:C:T	GTEx/v6	Heart_Atrial_Appendage	ENSG00000009950	C	6.63545e-08	5.75323	0.00130656	T	-	7	72939939	MLXIPL	1
2:27697953:C:CAGA	GTEx/v7	Esophagus_Muscularis	ENSG00000115216	CAGA	6.64221e-08	-0.144474	6.4727e-05	C	+	2	27697953	NRBP1	1
2:27584666:A:G	GTEx/v8	Muscle_Skeletal	ENSG00000115241	G	6.64784e-08	-0.0784766	2.6213e-06	A	+	2	27584666	PPM1G	1
4:10096230:C:T	GTEx/v8	Nerve_Tibial	ENSG00000071127	T	6.65055e-08	0.182169	4.50461e-10	T	+	4	10096230	WDR1	1
6:25847847:A:T	GTEx/v6	Esophagus_Muscularis	ENSG00000186470	T	6.6556e-08	-5.63353	0.000335986	T	-	6	25847847	BTN3A2	1
7:73029437:C:T	GTEx/v6	Heart_Atrial_Appendage	ENSG00000009950	T	6.65907e-08	5.75247	0.00130656	C	-	7	73029437	MLXIPL	1
4:9953086:A:C	GTEx/v8	Esophagus_Mucosa	ENSG00000109667	C	6.66113e-08	0.218016	8.13659e-07	C	+	4	9953086	SLC2A9	1
4:9953097:C:T	GTEx/v8	Esophagus_Mucosa	ENSG00000109667	C	6.66113e-08	0.218016	8.13659e-07	C	+	4	9953097	SLC2A9	1
4:9954839:A:AC	GTEx/v8	Esophagus_Mucosa	ENSG00000109667	A	6.66113e-08	0.218016	8.13659e-07	A	+	4	9954839	SLC2A9	1
4:10174139:C:T	GTEx/v8	Testis	ENSG00000071127	C	6.66302e-08	0.209292	1.64186e-13	T	-	4	10174139	WDR1	1
4:10144929:T:TTGAA	GTEx/v8	Whole_Blood	ENSG00000109667	T	6.66374e-08	0.136542	1.49086e-16	TTGAA	-	4	10144929	SLC2A9	1
4:10145296:C:T	GTEx/v8	Whole_Blood	ENSG00000109667	T	6.66374e-08	0.136542	1.49086e-16	C	-	4	10145296	SLC2A9	1
4:10145568:A:G	GTEx/v8	Whole_Blood	ENSG00000109667	A	6.66374e-08	0.136542	1.49086e-16	G	-	4	10145568	SLC2A9	1
4:10145794:A:G	GTEx/v8	Whole_Blood	ENSG00000109667	A	6.66374e-08	0.136542	1.49086e-16	G	-	4	10145794	SLC2A9	1
4:10145998:C:T	GTEx/v8	Whole_Blood	ENSG00000109667	T	6.66374e-08	0.136542	1.49086e-16	C	-	4	10145998	SLC2A9	1
4:10146049:C:G	GTEx/v8	Whole_Blood	ENSG00000109667	C	6.66374e-08	0.136542	1.49086e-16	G	-	4	10146049	SLC2A9	1
4:9915874:A:G	GTEx/v8	Colon_Sigmoid	ENSG00000109667	G	6.66411e-08	-0.280891	7.87558e-21	A	+	4	9915874	SLC2A9	1
7:72907459:C:T	GTEx/v6	Heart_Atrial_Appendage	ENSG00000009950	T	6.66529e-08	5.75227	0.00130656	C	-	7	72907459	MLXIPL	1
2:27706640:C:T	GTEx/v8	Nerve_Tibial	ENSG00000115216	C	6.66535e-08	-0.128996	5.34192e-08	T	+	2	27706640	NRBP1	1
4:10076658:C:T	GTEx/v7	Esophagus_Gastroesophageal_Junction	ENSG00000109667	C	6.66589e-08	0.364554	6.11329e-06	C	+	4	10076658	SLC2A9	1
2:27656036:A:G	GTEx/v7	Brain_Caudate_basal_ganglia	ENSG00000157992	G	6.66633e-08	0.526083	9.48597e-05	A	-	2	27656036	KRTCAP3	1
2:27657167:C:T	GTEx/v7	Brain_Caudate_basal_ganglia	ENSG00000157992	C	6.66633e-08	0.526083	9.48597e-05	T	-	2	27657167	KRTCAP3	1
2:27659491:C:T	GTEx/v7	Brain_Caudate_basal_ganglia	ENSG00000157992	C	6.66633e-08	0.526083	9.48597e-05	T	-	2	27659491	KRTCAP3	1
2:27661114:A:AG	GTEx/v7	Brain_Caudate_basal_ganglia	ENSG00000157992	A	6.66633e-08	0.526083	9.48597e-05	AG	-	2	27661114	KRTCAP3	1
2:27663215:A:T	GTEx/v7	Brain_Caudate_basal_ganglia	ENSG00000157992	A	6.66633e-08	0.526083	9.48597e-05	T	-	2	27663215	KRTCAP3	1
2:27663416:G:T	GTEx/v7	Brain_Caudate_basal_ganglia	ENSG00000157992	T	6.66633e-08	0.526083	9.48597e-05	G	-	2	27663416	KRTCAP3	1
2:27667297:A:G	GTEx/v7	Brain_Caudate_basal_ganglia	ENSG00000157992	G	6.66633e-08	0.526083	9.48597e-05	A	-	2	27667297	KRTCAP3	1
2:27671255:C:T	GTEx/v7	Brain_Caudate_basal_ganglia	ENSG00000157992	C	6.66633e-08	0.526083	9.48597e-05	T	-	2	27671255	KRTCAP3	1
2:27671257:C:T	GTEx/v7	Brain_Caudate_basal_ganglia	ENSG00000157992	T	6.66633e-08	0.526083	9.48597e-05	C	-	2	27671257	KRTCAP3	1
2:27677691:A:G	GTEx/v7	Brain_Caudate_basal_ganglia	ENSG00000157992	A	6.66633e-08	0.526083	9.48597e-05	G	-	2	27677691	KRTCAP3	1
2:27681598:A:C	GTEx/v7	Brain_Caudate_basal_ganglia	ENSG00000157992	C	6.66633e-08	0.526083	9.48597e-05	A	-	2	27681598	KRTCAP3	1
2:27684734:A:G	GTEx/v7	Brain_Caudate_basal_ganglia	ENSG00000157992	G	6.66633e-08	0.526083	9.48597e-05	A	-	2	27684734	KRTCAP3	1
2:27688601:C:T	GTEx/v7	Brain_Caudate_basal_ganglia	ENSG00000157992	T	6.66633e-08	0.526083	9.48597e-05	C	-	2	27688601	KRTCAP3	1
2:27689700:A:G	GTEx/v7	Brain_Caudate_basal_ganglia	ENSG00000157992	G	6.66633e-08	0.526083	9.48597e-05	A	-	2	27689700	KRTCAP3	1
2:27692214:C:T	GTEx/v7	Brain_Caudate_basal_ganglia	ENSG00000157992	C	6.66633e-08	0.526083	9.48597e-05	T	-	2	27692214	KRTCAP3	1
2:27693485:C:T	GTEx/v7	Brain_Caudate_basal_ganglia	ENSG00000157992	C	6.66633e-08	0.526083	9.48597e-05	T	-	2	27693485	KRTCAP3	1
2:27697953:C:CAGA	GTEx/v7	Brain_Caudate_basal_ganglia	ENSG00000157992	CAGA	6.66633e-08	0.526083	9.48597e-05	C	-	2	27697953	KRTCAP3	1
2:27698343:C:G	GTEx/v7	Brain_Caudate_basal_ganglia	ENSG00000157992	G	6.66633e-08	0.526083	9.48597e-05	C	-	2	27698343	KRTCAP3	1
2:27714511:A:C	GTEx/v7	Brain_Caudate_basal_ganglia	ENSG00000157992	C	6.66633e-08	0.526083	9.48597e-05	A	-	2	27714511	KRTCAP3	1
2:27714517:A:T	GTEx/v7	Brain_Caudate_basal_ganglia	ENSG00000157992	T	6.66633e-08	0.526083	9.48597e-05	A	-	2	27714517	KRTCAP3	1
2:27721971:C:T	GTEx/v7	Brain_Caudate_basal_ganglia	ENSG00000157992	C	6.66633e-08	0.526083	9.48597e-05	T	-	2	27721971	KRTCAP3	1
4:10315096:C:T	GTEx/v6	Muscle_Skeletal	ENSG00000109667	C	6.67132e-08	5.53008	0.00030405	C	+	4	10315096	SLC2A9	1
2:27703495:A:G	GTEx/v7	Nerve_Tibial	ENSG00000138074	G	6.67239e-08	-0.163542	7.3521e-13	A	+	2	27703495	SLC5A6	1
2:27599132:A:G	GTEx/v7	Artery_Tibial	ENSG00000115216	A	6.67273e-08	-0.153258	1.36335e-07	G	+	2	27599132	NRBP1	1
6:25762646:C:T	GTEx/v7	Thyroid	ENSG00000112343	T	6.67439e-08	0.221012	6.39927e-30	C	-	6	25762646	TRIM38	1
6:26015583:C:T	GTEx/v8	Artery_Tibial	ENSG00000112343	C	6.6852e-08	-0.173454	4.02643e-06	C	-	6	26015583	TRIM38	1
2:27598097:C:T	GTEx/v8	Colon_Transverse	ENSG00000115216	C	6.68635e-08	-0.143928	6.28488e-12	T	+	2	27598097	NRBP1	1
15:76160951:A:G	GTEx/v8	Brain_Caudate_basal_ganglia	ENSG00000169752	G	6.68958e-08	0.354512	3.63795e-20	G	+	15	76160951	NRG4	1
15:76230216:C:CATGGGGCAAGAGGTT	GTEx/v8	Brain_Caudate_basal_ganglia	ENSG00000169752	C	6.68958e-08	0.354512	3.63795e-20	C	+	15	76230216	NRG4	1
6:25889484:A:G	GTEx/v7	Thyroid	ENSG00000112343	G	6.69007e-08	-0.237234	6.39927e-30	G	-	6	25889484	TRIM38	1
6:25884148:C:T	GTEx/v6	Brain_Caudate_basal_ganglia	ENSG00000187837	T	6.69275e-08	5.96745	0.00139016	T	+	6	25884148	HIST1H1C	1
2:27721971:C:T	GTEx/v7	Esophagus_Muscularis	ENSG00000115216	C	6.69321e-08	-0.145409	6.4727e-05	T	+	2	27721971	NRBP1	1
7:73050864:A:G	GTEx/v8	Pancreas	ENSG00000009950	A	6.69433e-08	0.267344	1.06363e-14	G	-	7	73050864	MLXIPL	1
2:27715207:A:T	GTEx/v7	Muscle_Skeletal	ENSG00000115241	A	6.69599e-08	-0.0998494	1.14624e-05	T	+	2	27715207	PPM1G	1
6:25840946:A:G	GTEx/v6	Adrenal_Gland	ENSG00000124564	G	6.69793e-08	5.81611	0.000904241	G	+	6	25840946	SLC17A3	1
2:27713634:A:G	GTEx/v6	Cells_EBV-transformed_lymphocytes	ENSG00000115216	A	6.70195e-08	-5.87436	0.00238682	G	+	2	27713634	NRBP1	1
2:27648284:A:T	GTEx/v6	Colon_Transverse	ENSG00000115216	T	6.70409e-08	-5.723	0.000674021	A	+	2	27648284	NRBP1	1
4:10112862:C:T	GTEx/v6	Esophagus_Muscularis	ENSG00000109667	C	6.7056e-08	5.63202	0.000335986	C	+	4	10112862	SLC2A9	1
4:9997060:C:T	GTEx/v8	Esophagus_Mucosa	ENSG00000109667	T	6.70819e-08	0.211479	8.13659e-07	T	+	4	9997060	SLC2A9	1
2:27691588:A:C	GTEx/v8	Heart_Atrial_Appendage	ENSG00000115241	A	6.7096e-08	-0.106408	1.51877e-05	C	+	2	27691588	PPM1G	1
7:73045204:A:G	GTEx/v7	Testis	ENSG00000009950	A	6.70993e-08	0.391228	2.5998e-05	G	-	7	73045204	MLXIPL	1
7:73046779:A:G	GTEx/v7	Testis	ENSG00000009950	G	6.70993e-08	0.391228	2.5998e-05	A	-	7	73046779	MLXIPL	1
7:73047848:C:T	GTEx/v7	Testis	ENSG00000009950	T	6.70993e-08	0.391228	2.5998e-05	C	-	7	73047848	MLXIPL	1
7:73048095:A:G	GTEx/v7	Testis	ENSG00000009950	G	6.70993e-08	0.391228	2.5998e-05	A	-	7	73048095	MLXIPL	1
2:27637235:C:T	GTEx/v6	Colon_Transverse	ENSG00000115216	T	6.71006e-08	-5.72281	0.000674021	C	+	2	27637235	NRBP1	1
4:10104540:C:CAGTA	GTEx/v8	Skin_Sun_Exposed_Lower_leg	ENSG00000071127	C	6.71272e-08	-0.15735	5.0768e-05	C	-	4	10104540	WDR1	1
2:27649526:A:ACT	GTEx/v6	Colon_Transverse	ENSG00000115216	A	6.7154e-08	-5.72264	0.000674021	ACT	+	2	27649526	NRBP1	1
11:64387932:A:G	GTEx/v7	Skin_Sun_Exposed_Lower_leg	ENSG00000110076	A	6.72239e-08	-0.203238	1.54687e-06	G	+	11	64387932	NRXN2	1
11:64391157:C:G	GTEx/v7	Skin_Sun_Exposed_Lower_leg	ENSG00000110076	C	6.72239e-08	-0.203238	1.54687e-06	G	+	11	64391157	NRXN2	1
2:27631474:C:CTGAT	GTEx/v7	Muscle_Skeletal	ENSG00000115241	C	6.72914e-08	-0.100106	1.14624e-05	CTGAT	+	2	27631474	PPM1G	1
4:9974186:A:G	GTEx/v8	Adipose_Subcutaneous	ENSG00000109667	A	6.73326e-08	-0.201626	1.29704e-11	G	+	4	9974186	SLC2A9	1
6:26001888:A:G	GTEx/v8	Muscle_Skeletal	ENSG00000112343	A	6.7344e-08	0.187904	5.26085e-09	A	+	6	26001888	TRIM38	1
4:10076658:C:T	GTEx/v8	Artery_Coronary	ENSG00000109667	C	6.73907e-08	0.381498	7.10718e-05	C	+	4	10076658	SLC2A9	1
4:10164027:C:T	GTEx/v8	Muscle_Skeletal	ENSG00000109667	T	6.74401e-08	-0.236807	1.76324e-15	C	+	4	10164027	SLC2A9	1
4:10258057:C:G	GTEx/v8	Artery_Aorta	ENSG00000109667	G	6.74411e-08	-0.24367	1.40704e-10	C	+	4	10258057	SLC2A9	1
2:27665361:C:G	GTEx/v7	Nerve_Tibial	ENSG00000115216	G	6.74454e-08	-0.172953	2.11359e-05	C	+	2	27665361	NRBP1	1
6:25941438:C:CATCT	GTEx/v8	Skin_Not_Sun_Exposed_Suprapubic	ENSG00000124508	CATCT	6.75311e-08	-0.140494	4.35304e-12	CATCT	-	6	25941438	BTN2A2	1
6:25956172:A:G	GTEx/v8	Skin_Not_Sun_Exposed_Suprapubic	ENSG00000124508	G	6.75311e-08	-0.140494	4.35304e-12	G	-	6	25956172	BTN2A2	1
2:27673798:C:T	GTEx/v8	Breast_Mammary_Tissue	ENSG00000115216	C	6.75675e-08	-0.16329	4.32319e-05	T	+	2	27673798	NRBP1	1
2:27696737:C:T	GTEx/v7	Small_Intestine_Terminal_Ileum	ENSG00000115216	T	6.75705e-08	-0.336244	0.00055922	C	+	2	27696737	NRBP1	1
7:73047511:C:T	GTEx/v6	Thyroid	ENSG00000009950	C	6.75847e-08	5.57462	0.000224494	T	-	7	73047511	MLXIPL	1
4:9933796:C:T	GTEx/v8	Cells_EBV-transformed_lymphocytes	ENSG00000109667	T	6.76106e-08	0.539295	3.04351e-06	C	-	4	9933796	SLC2A9	1
4:9933832:A:G	GTEx/v8	Cells_EBV-transformed_lymphocytes	ENSG00000109667	G	6.76106e-08	0.539295	3.04351e-06	A	-	4	9933832	SLC2A9	1
4:9936437:C:G	GTEx/v8	Cells_EBV-transformed_lymphocytes	ENSG00000109667	C	6.76106e-08	0.539295	3.04351e-06	G	-	4	9936437	SLC2A9	1
4:9938969:C:T	GTEx/v8	Cells_EBV-transformed_lymphocytes	ENSG00000109667	C	6.76106e-08	0.539295	3.04351e-06	T	-	4	9938969	SLC2A9	1
7:73022746:A:G	GTEx/v7	Stomach	ENSG00000009950	A	6.76199e-08	0.606692	0.000452927	G	-	7	73022746	MLXIPL	1
2:27702026:A:C	GTEx/v8	Adipose_Visceral_Omentum	ENSG00000157992	C	6.76736e-08	0.190305	4.42568e-06	A	-	2	27702026	KRTCAP3	1
2:27548038:A:C	GTEx/v7	Esophagus_Muscularis	ENSG00000115241	C	6.7677e-08	-0.102839	5.1771e-08	A	+	2	27548038	PPM1G	1
2:27550967:A:G	GTEx/v7	Esophagus_Muscularis	ENSG00000115241	G	6.7677e-08	-0.102839	5.1771e-08	A	+	2	27550967	PPM1G	1
4:10106954:G:T	GTEx/v8	Colon_Sigmoid	ENSG00000109667	T	6.77239e-08	0.303155	7.87558e-21	T	+	4	10106954	SLC2A9	1
2:27741237:C:T	GTEx/v7	Adipose_Subcutaneous	ENSG00000115216	C	6.77571e-08	-0.19266	1.34646e-12	T	+	2	27741237	NRBP1	1
4:10247267:A:G	GTEx/v7	Adipose_Subcutaneous	ENSG00000109667	G	6.78064e-08	0.282134	4.45935e-10	G	+	4	10247267	SLC2A9	1
2:27567407:G:T	GTEx/v8	Pituitary	ENSG00000115241	T	6.7816e-08	-0.207968	2.56591e-06	G	+	2	27567407	PPM1G	1
2:27568565:C:T	GTEx/v8	Pituitary	ENSG00000115241	C	6.7816e-08	-0.207968	2.56591e-06	T	+	2	27568565	PPM1G	1
4:10183611:C:G	GTEx/v7	Artery_Tibial	ENSG00000178163	G	6.78767e-08	0.227092	5.31092e-09	G	+	4	10183611	ZNF518B	1
4:10114500:C:T	GTEx/v8	Testis	ENSG00000071127	C	6.78854e-08	-0.252968	1.64186e-13	C	-	4	10114500	WDR1	1
2:27567987:C:CA	GTEx/v8	Adipose_Visceral_Omentum	ENSG00000157992	CA	6.79395e-08	0.198803	4.42568e-06	C	-	2	27567987	KRTCAP3	1
6:25947766:G:GC	GTEx/v7	Esophagus_Muscularis	ENSG00000112343	G	6.79629e-08	-0.230259	2.44847e-07	G	-	6	25947766	TRIM38	1
2:27596395:A:C	DICE	T_CD4_naive	ENSG00000157992	A	6.80305e-08	0.739398	0.049	C	-	2	27596395	KRTCAP3	1
2:27597805:C:CTT	DICE	T_CD4_naive	ENSG00000157992	C	6.80305e-08	0.739398	0.049	CTT	-	2	27597805	KRTCAP3	1
2:27599875:G:T	DICE	T_CD4_naive	ENSG00000157992	G	6.80305e-08	0.739398	0.049	T	-	2	27599875	KRTCAP3	1
2:27608115:C:T	DICE	T_CD4_naive	ENSG00000157992	T	6.80305e-08	0.739398	0.049	C	-	2	27608115	KRTCAP3	1
4:10009917:A:G	GTEx/v7	Thyroid	ENSG00000109667	A	6.80837e-08	-0.222647	1.11311e-06	A	-	4	10009917	SLC2A9	1
4:10290650:C:T	GTEx/v7	Adipose_Subcutaneous	ENSG00000109667	C	6.81204e-08	0.284322	4.45935e-10	C	+	4	10290650	SLC2A9	1
4:10013173:G:T	GTEx/v8	Artery_Tibial	ENSG00000109667	G	6.81511e-08	0.211655	1.45881e-35	G	+	4	10013173	SLC2A9	1
2:27641522:C:T	GTEx/v6	Colon_Transverse	ENSG00000115216	T	6.81607e-08	-5.71949	0.000674021	C	+	2	27641522	NRBP1	1
4:10350449:C:G	GTEx/v8	Adipose_Subcutaneous	ENSG00000109667	C	6.81926e-08	-0.204949	1.29704e-11	G	+	4	10350449	SLC2A9	1
2:27697953:C:CAGA	GTEx/v8	Breast_Mammary_Tissue	ENSG00000115216	CAGA	6.82081e-08	-0.163203	4.32319e-05	C	+	2	27697953	NRBP1	1
2:27691588:A:C	GTEx/v8	Skin_Sun_Exposed_Lower_leg	ENSG00000138085	A	6.82097e-08	0.132501	1.3725e-28	C	-	2	27691588	ATRAID	1
4:10188832:A:G	GTEx/v8	Artery_Tibial	ENSG00000071127	A	6.82858e-08	-0.0968129	4.95523e-08	G	+	4	10188832	WDR1	1
4:10189162:A:G	GTEx/v8	Artery_Tibial	ENSG00000071127	A	6.82858e-08	-0.0968129	4.95523e-08	G	+	4	10189162	WDR1	1
4:10189213:A:G	GTEx/v8	Artery_Tibial	ENSG00000071127	G	6.82858e-08	-0.0968129	4.95523e-08	A	+	4	10189213	WDR1	1
4:10189483:C:T	GTEx/v8	Artery_Tibial	ENSG00000071127	C	6.82858e-08	-0.0968129	4.95523e-08	T	+	4	10189483	WDR1	1
4:10189812:A:G	GTEx/v8	Artery_Tibial	ENSG00000071127	G	6.82858e-08	-0.0968129	4.95523e-08	A	+	4	10189812	WDR1	1
4:10190318:C:T	GTEx/v8	Artery_Tibial	ENSG00000071127	C	6.82858e-08	-0.0968129	4.95523e-08	T	+	4	10190318	WDR1	1
2:27713634:A:G	EyeGEx	EyeGEx	ENSG00000138002	A	6.83244e-08	-0.389366	2.70204e-05	G	+	2	27713634	IFT172	1
2:27728777:C:G	GTEx/v8	Breast_Mammary_Tissue	ENSG00000115216	G	6.83458e-08	-0.162881	4.32319e-05	C	+	2	27728777	NRBP1	1
2:27729480:A:G	GTEx/v8	Breast_Mammary_Tissue	ENSG00000115216	A	6.83458e-08	-0.162881	4.32319e-05	G	+	2	27729480	NRBP1	1
11:64352540:A:T	GTEx/v8	Prostate	ENSG00000110076	A	6.84209e-08	-0.330266	1.46881e-05	T	+	11	64352540	NRXN2	1
15:76270438:A:G	GTEx/v6	Nerve_Tibial	ENSG00000140367	G	6.84378e-08	5.5909	0.000222679	G	+	15	76270438	UBE2Q2	1
4:10378602:G:T	GTEx/v8	Adipose_Subcutaneous	ENSG00000109667	T	6.8442e-08	-0.203792	1.29704e-11	G	+	4	10378602	SLC2A9	1
4:10304061:A:G	GTEx/v7	Adipose_Subcutaneous	ENSG00000109667	G	6.85217e-08	0.28221	4.45935e-10	G	+	4	10304061	SLC2A9	1
6:25770239:A:G	GTEx/v7	Pancreas	ENSG00000146039	G	6.8576e-08	-0.373099	1.61057e-07	A	+	6	25770239	SLC17A4	1
4:10343911:A:G	GTEx/v7	Colon_Sigmoid	ENSG00000109667	G	6.8612e-08	0.467889	2.15598e-10	G	+	4	10343911	SLC2A9	1
4:10346245:C:T	GTEx/v7	Colon_Sigmoid	ENSG00000109667	C	6.8612e-08	0.467889	2.15598e-10	C	+	4	10346245	SLC2A9	1
4:10346550:A:G	GTEx/v7	Colon_Sigmoid	ENSG00000109667	G	6.8612e-08	0.467889	2.15598e-10	G	+	4	10346550	SLC2A9	1
4:10139157:A:G	GTEx/v8	Esophagus_Mucosa	ENSG00000109667	A	6.86131e-08	0.220543	8.13659e-07	A	+	4	10139157	SLC2A9	1
2:27649375:A:G	GTEx/v8	Adipose_Subcutaneous	ENSG00000138085	G	6.86234e-08	0.121385	2.42116e-24	A	-	2	27649375	ATRAID	1
4:88895115:A:G	GTEx/v8	Whole_Blood	ENSG00000118785	G	6.86382e-08	-0.179689	1.54312e-12	A	+	4	88895115	SPP1	1
10:61469538:C:T	GTEx/v8	Adrenal_Gland	ENSG00000165449	C	6.86621e-08	0.372879	7.5224e-05	C	+	10	61469538	SLC16A9	1
2:27656036:A:G	GTEx/v8	Brain_Cortex	ENSG00000157992	G	6.86752e-08	0.387219	4.64786e-05	A	-	2	27656036	KRTCAP3	1
2:27657167:C:T	GTEx/v8	Brain_Cortex	ENSG00000157992	C	6.86752e-08	0.387219	4.64786e-05	T	-	2	27657167	KRTCAP3	1
2:27659491:C:T	GTEx/v8	Brain_Cortex	ENSG00000157992	C	6.86752e-08	0.387219	4.64786e-05	T	-	2	27659491	KRTCAP3	1
2:27661114:A:AG	GTEx/v8	Brain_Cortex	ENSG00000157992	A	6.86752e-08	0.387219	4.64786e-05	AG	-	2	27661114	KRTCAP3	1
2:27663215:A:T	GTEx/v8	Brain_Cortex	ENSG00000157992	A	6.86752e-08	0.387219	4.64786e-05	T	-	2	27663215	KRTCAP3	1
2:27663416:G:T	GTEx/v8	Brain_Cortex	ENSG00000157992	T	6.86752e-08	0.387219	4.64786e-05	G	-	2	27663416	KRTCAP3	1
2:27667297:A:G	GTEx/v8	Brain_Cortex	ENSG00000157992	G	6.86752e-08	0.387219	4.64786e-05	A	-	2	27667297	KRTCAP3	1
2:27669341:A:AT	GTEx/v8	Brain_Cortex	ENSG00000157992	A	6.86752e-08	0.387219	4.64786e-05	AT	-	2	27669341	KRTCAP3	1
2:27671255:C:T	GTEx/v8	Brain_Cortex	ENSG00000157992	C	6.86752e-08	0.387219	4.64786e-05	T	-	2	27671255	KRTCAP3	1
2:27671257:C:T	GTEx/v8	Brain_Cortex	ENSG00000157992	T	6.86752e-08	0.387219	4.64786e-05	C	-	2	27671257	KRTCAP3	1
2:27673798:C:T	GTEx/v8	Brain_Cortex	ENSG00000157992	C	6.86752e-08	0.387219	4.64786e-05	T	-	2	27673798	KRTCAP3	1
2:27677691:A:G	GTEx/v8	Brain_Cortex	ENSG00000157992	A	6.86752e-08	0.387219	4.64786e-05	G	-	2	27677691	KRTCAP3	1
2:27681598:A:C	GTEx/v8	Brain_Cortex	ENSG00000157992	C	6.86752e-08	0.387219	4.64786e-05	A	-	2	27681598	KRTCAP3	1
2:27684734:A:G	GTEx/v8	Brain_Cortex	ENSG00000157992	G	6.86752e-08	0.387219	4.64786e-05	A	-	2	27684734	KRTCAP3	1
2:27688601:C:T	GTEx/v8	Brain_Cortex	ENSG00000157992	T	6.86752e-08	0.387219	4.64786e-05	C	-	2	27688601	KRTCAP3	1
2:27689700:A:G	GTEx/v8	Brain_Cortex	ENSG00000157992	G	6.86752e-08	0.387219	4.64786e-05	A	-	2	27689700	KRTCAP3	1
2:27692214:C:T	GTEx/v8	Brain_Cortex	ENSG00000157992	C	6.86752e-08	0.387219	4.64786e-05	T	-	2	27692214	KRTCAP3	1
2:27693485:C:T	GTEx/v8	Brain_Cortex	ENSG00000157992	C	6.86752e-08	0.387219	4.64786e-05	T	-	2	27693485	KRTCAP3	1
2:27697953:C:CAGA	GTEx/v8	Brain_Cortex	ENSG00000157992	CAGA	6.86752e-08	0.387219	4.64786e-05	C	-	2	27697953	KRTCAP3	1
2:27698343:C:G	GTEx/v8	Brain_Cortex	ENSG00000157992	G	6.86752e-08	0.387219	4.64786e-05	C	-	2	27698343	KRTCAP3	1
2:27592423:C:T	GTEx/v8	Muscle_Skeletal	ENSG00000115241	T	6.86848e-08	-0.0792845	2.6213e-06	C	+	2	27592423	PPM1G	1
2:27619049:C:G	GTEx/v8	Cells_Cultured_fibroblasts	ENSG00000138085	G	6.87079e-08	0.137832	6.58008e-27	C	-	2	27619049	ATRAID	1
4:10138470:C:T	GTEx/v7	Muscle_Skeletal	ENSG00000109667	T	6.87125e-08	0.296705	3.21323e-10	T	+	4	10138470	SLC2A9	1
2:27548038:A:C	GTEx/v7	Pancreas	ENSG00000084774	C	6.87202e-08	0.231076	6.46022e-14	A	-	2	27548038	CAD	1
2:27550967:A:G	GTEx/v7	Pancreas	ENSG00000084774	G	6.87202e-08	0.231076	6.46022e-14	A	-	2	27550967	CAD	1
6:25769349:C:T	GTEx/v7	Colon_Transverse	ENSG00000186470	C	6.87404e-08	0.486056	9.38776e-31	T	-	6	25769349	BTN3A2	1
2:27711254:C:CA	GTEx/v8	Muscle_Skeletal	ENSG00000115241	CA	6.87604e-08	-0.0783844	2.6213e-06	C	+	2	27711254	PPM1G	1
2:27711257:G:GACT	GTEx/v8	Muscle_Skeletal	ENSG00000115241	GACT	6.87604e-08	-0.0783844	2.6213e-06	G	+	2	27711257	PPM1G	1
4:10170612:A:G	GTEx/v6	Muscle_Skeletal	ENSG00000109667	G	6.87607e-08	5.52426	0.00030405	G	+	4	10170612	SLC2A9	1
6:26125711:A:C	GTEx/v8	Brain_Caudate_basal_ganglia	ENSG00000187837	C	6.87716e-08	-0.307933	6.99963e-08	A	+	6	26125711	HIST1H1C	1
6:25915134:C:T	GTEx/v8	Testis	ENSG00000124564	T	6.88289e-08	0.392206	2.31013e-17	T	+	6	25915134	SLC17A3	1
6:25941438:C:CATCT	GTEx/v8	Skin_Sun_Exposed_Lower_leg	ENSG00000112343	CATCT	6.89152e-08	-0.150927	2.483e-06	CATCT	-	6	25941438	TRIM38	1
6:25956172:A:G	GTEx/v8	Skin_Sun_Exposed_Lower_leg	ENSG00000112343	G	6.89152e-08	-0.150927	2.483e-06	G	-	6	25956172	TRIM38	1
6:25783909:C:T	GTEx/v7	Thyroid	ENSG00000112343	T	6.89439e-08	0.220453	6.39927e-30	C	-	6	25783909	TRIM38	1
2:27556721:A:G	GTEx/v7	Cells_Transformed_fibroblasts	ENSG00000115216	A	6.89572e-08	-0.142416	2.2494e-08	G	+	2	27556721	NRBP1	1
6:25785991:C:T	GTEx/v7	Thyroid	ENSG00000112343	T	6.90151e-08	0.220813	6.39927e-30	C	-	6	25785991	TRIM38	1
4:10182556:C:T	GTEx/v8	Whole_Blood	ENSG00000109667	C	6.90343e-08	-0.139838	1.49086e-16	T	+	4	10182556	SLC2A9	1
4:10184235:A:AATAC	GTEx/v8	Whole_Blood	ENSG00000109667	A	6.90343e-08	-0.139838	1.49086e-16	AATAC	+	4	10184235	SLC2A9	1
2:27627366:A:G	GTEx/v8	Skin_Not_Sun_Exposed_Suprapubic	ENSG00000115241	A	6.90343e-08	-0.0934946	6.2425e-05	G	+	2	27627366	PPM1G	1
4:10064011:C:T	GTEx/v7	Artery_Coronary	ENSG00000109667	C	6.90469e-08	0.437733	0.000293651	C	+	4	10064011	SLC2A9	1
4:10078756:C:T	GTEx/v7	Artery_Coronary	ENSG00000109667	T	6.90469e-08	0.437733	0.000293651	T	+	4	10078756	SLC2A9	1
4:10078759:A:T	GTEx/v7	Artery_Coronary	ENSG00000109667	T	6.90469e-08	0.437733	0.000293651	T	+	4	10078759	SLC2A9	1
4:10085902:C:G	GTEx/v7	Artery_Coronary	ENSG00000109667	G	6.90469e-08	0.437733	0.000293651	G	+	4	10085902	SLC2A9	1
4:10088193:G:GAC	GTEx/v7	Artery_Coronary	ENSG00000109667	G	6.90469e-08	0.437733	0.000293651	G	+	4	10088193	SLC2A9	1
4:10096230:C:T	GTEx/v7	Artery_Coronary	ENSG00000109667	T	6.90469e-08	0.437733	0.000293651	T	+	4	10096230	SLC2A9	1
4:10097745:A:G	GTEx/v7	Artery_Coronary	ENSG00000109667	G	6.90469e-08	0.437733	0.000293651	G	+	4	10097745	SLC2A9	1
4:10099674:A:G	GTEx/v7	Artery_Coronary	ENSG00000109667	A	6.90469e-08	0.437733	0.000293651	A	+	4	10099674	SLC2A9	1
4:10099772:A:G	GTEx/v7	Artery_Coronary	ENSG00000109667	A	6.90469e-08	0.437733	0.000293651	A	+	4	10099772	SLC2A9	1
4:10101131:C:T	GTEx/v7	Artery_Coronary	ENSG00000109667	C	6.90469e-08	0.437733	0.000293651	C	+	4	10101131	SLC2A9	1
4:10104173:C:T	GTEx/v7	Artery_Coronary	ENSG00000109667	T	6.90469e-08	0.437733	0.000293651	T	+	4	10104173	SLC2A9	1
4:10104191:A:G	GTEx/v7	Artery_Coronary	ENSG00000109667	A	6.90469e-08	0.437733	0.000293651	A	+	4	10104191	SLC2A9	1
4:10104540:C:CAGTA	GTEx/v7	Artery_Coronary	ENSG00000109667	C	6.90469e-08	0.437733	0.000293651	C	+	4	10104540	SLC2A9	1
4:10386674:C:T	GTEx/v8	Esophagus_Gastroesophageal_Junction	ENSG00000109667	C	6.90572e-08	0.277219	1.61133e-14	C	+	4	10386674	SLC2A9	1
4:9968455:A:AAAC	GTEx/v8	Adipose_Subcutaneous	ENSG00000109667	AAAC	6.90792e-08	-0.201071	1.29704e-11	A	+	4	9968455	SLC2A9	1
2:27766284:A:G	GTEx/v8	Cells_Cultured_fibroblasts	ENSG00000115216	A	6.91399e-08	0.139108	5.31546e-26	A	+	2	27766284	NRBP1	1
2:27791555:C:G	GTEx/v8	Cells_Cultured_fibroblasts	ENSG00000115216	G	6.91399e-08	0.139108	5.31546e-26	G	+	2	27791555	NRBP1	1
2:27825715:C:T	GTEx/v8	Cells_Cultured_fibroblasts	ENSG00000115216	C	6.91399e-08	0.139108	5.31546e-26	C	+	2	27825715	NRBP1	1
6:25789390:A:T	GTEx/v7	Colon_Transverse	ENSG00000186470	A	6.91525e-08	-0.449836	9.38776e-31	A	-	6	25789390	BTN3A2	1
2:27667520:T:TTTTG	GTEx/v8	Artery_Tibial	ENSG00000115234	TTTTG	6.91634e-08	-0.144064	1.86535e-07	T	+	2	27667520	SNX17	1
2:27684957:C:T	GTEx/v8	Artery_Tibial	ENSG00000115234	C	6.91634e-08	-0.144064	1.86535e-07	T	+	2	27684957	SNX17	1
6:26035208:A:G	GTEx/v8	Skin_Not_Sun_Exposed_Suprapubic	ENSG00000124508	A	6.91719e-08	-0.140422	4.35304e-12	A	-	6	26035208	BTN2A2	1
4:10350975:A:G	GTEx/v7	Muscle_Skeletal	ENSG00000109667	A	6.91915e-08	0.301454	3.21323e-10	A	+	4	10350975	SLC2A9	1
4:10180823:C:T	GTEx/v8	Adipose_Visceral_Omentum	ENSG00000109667	T	6.92532e-08	-0.194296	1.75431e-06	C	+	4	10180823	SLC2A9	1
4:10245340:C:T	GTEx/v8	Adipose_Subcutaneous	ENSG00000109667	C	6.92831e-08	-0.205915	1.29704e-11	T	+	4	10245340	SLC2A9	1
4:10334738:A:G	GTEx/v6	Muscle_Skeletal	ENSG00000109667	A	6.93135e-08	5.52272	0.00030405	A	+	4	10334738	SLC2A9	1
4:10392143:A:G	GTEx/v6	Muscle_Skeletal	ENSG00000109667	G	6.93445e-08	5.52264	0.00030405	G	+	4	10392143	SLC2A9	1
4:10182845:C:T	GTEx/v7	Whole_Blood	ENSG00000109667	C	6.93489e-08	0.23415	7.67109e-07	C	+	4	10182845	SLC2A9	1
6:25886577:C:T	GTEx/v7	Whole_Blood	ENSG00000186470	C	6.93869e-08	-0.401938	1.18774e-56	C	-	6	25886577	BTN3A2	1
6:25887217:A:C	GTEx/v7	Whole_Blood	ENSG00000186470	C	6.93869e-08	-0.401938	1.18774e-56	C	-	6	25887217	BTN3A2	1
4:10210653:C:T	GTEx/v8	Adipose_Subcutaneous	ENSG00000109667	T	6.93931e-08	-0.205817	1.29704e-11	C	+	4	10210653	SLC2A9	1
6:25741027:C:G	GTEx/v7	Thyroid	ENSG00000112343	C	6.9448e-08	0.231799	6.39927e-30	G	-	6	25741027	TRIM38	1
6:25860529:G:GAT	GTEx/v8	Adipose_Visceral_Omentum	ENSG00000186470	GAT	6.94593e-08	-0.258292	4.16555e-81	NA	NA	6	25860529	BTN3A2	1
4:10256577:C:T	GTEx/v7	Artery_Aorta	ENSG00000109667	T	6.94864e-08	0.348049	7.78321e-07	T	+	4	10256577	SLC2A9	1
4:10126139:A:G	GTEx/v8	Thyroid	ENSG00000109667	G	6.95091e-08	0.184054	9.04215e-10	A	-	4	10126139	SLC2A9	1
2:27711893:A:G	GTEx/v8	Cells_EBV-transformed_lymphocytes	ENSG00000115216	G	6.95541e-08	-0.364952	1.59097e-06	A	+	2	27711893	NRBP1	1
4:10392143:A:G	GTEx/v7	Artery_Aorta	ENSG00000109667	G	6.95649e-08	0.32951	7.78321e-07	G	+	4	10392143	SLC2A9	1
6:26014987:A:G	GTEx/v7	Esophagus_Gastroesophageal_Junction	ENSG00000112343	G	6.96212e-08	-0.280864	3.79687e-05	G	-	6	26014987	TRIM38	1
6:25898624:A:G	GTEx/v8	Muscle_Skeletal	ENSG00000112343	A	6.96677e-08	0.202967	5.26085e-09	A	+	6	25898624	TRIM38	1
6:25931577:A:G	GTEx/v8	Muscle_Skeletal	ENSG00000112343	G	6.96677e-08	0.202967	5.26085e-09	G	+	6	25931577	TRIM38	1
6:26067782:C:G	GTEx/v8	Brain_Nucleus_accumbens_basal_ganglia	ENSG00000187837	G	6.96693e-08	0.310688	0.000450851	G	+	6	26067782	HIST1H1C	1
6:25903235:C:T	GTEx/v8	Pancreas	ENSG00000112343	C	6.96753e-08	-0.257658	2.13006e-09	C	-	6	25903235	TRIM38	1
6:25919480:C:T	GTEx/v8	Pancreas	ENSG00000112343	C	6.96753e-08	-0.257658	2.13006e-09	C	-	6	25919480	TRIM38	1
4:9991955:C:T	GTEx/v8	Skin_Sun_Exposed_Lower_leg	ENSG00000109667	T	6.96808e-08	0.242622	3.79005e-06	T	+	4	9991955	SLC2A9	1
4:10534731:A:G	GTEx/v7	Heart_Left_Ventricle	ENSG00000178163	A	6.97623e-08	-0.240783	1.79768e-06	A	-	4	10534731	ZNF518B	1
4:10204496:C:T	GTEx/v8	Esophagus_Gastroesophageal_Junction	ENSG00000109667	T	6.97627e-08	-0.246926	1.61133e-14	C	+	4	10204496	SLC2A9	1
2:27746832:A:C	GTEx/v8	Artery_Tibial	ENSG00000115234	C	6.97649e-08	-0.136558	1.86535e-07	A	+	2	27746832	SNX17	1
4:10125255:C:T	DICE	T_CD4_memory_TREG	ENSG00000109667	T	6.97706e-08	1.06835	0.049	T	+	4	10125255	SLC2A9	1
2:27649526:A:ACT	GTEx/v8	Adipose_Subcutaneous	ENSG00000138085	A	6.97873e-08	0.121136	2.42116e-24	ACT	-	2	27649526	ATRAID	1
4:88913816:A:G	GTEx/v8	Testis	ENSG00000118785	G	6.97987e-08	-0.379875	1.53957e-30	A	+	4	88913816	SPP1	1
4:88913938:C:T	GTEx/v8	Testis	ENSG00000118785	T	6.97987e-08	-0.379875	1.53957e-30	C	+	4	88913938	SPP1	1
4:88913941:G:T	GTEx/v8	Testis	ENSG00000118785	G	6.97987e-08	-0.379875	1.53957e-30	T	+	4	88913941	SPP1	1
4:88913954:C:T	GTEx/v8	Testis	ENSG00000118785	T	6.97987e-08	-0.379875	1.53957e-30	C	+	4	88913954	SPP1	1
4:88913999:C:T	GTEx/v8	Testis	ENSG00000118785	T	6.97987e-08	-0.379875	1.53957e-30	C	+	4	88913999	SPP1	1
2:27573503:C:CA	GTEx/v7	Whole_Blood	ENSG00000157992	CA	6.98015e-08	0.264889	3.68738e-07	C	-	2	27573503	KRTCAP3	1
2:27574953:C:T	GTEx/v7	Whole_Blood	ENSG00000157992	C	6.98015e-08	0.264889	3.68738e-07	T	-	2	27574953	KRTCAP3	1
4:10403014:G:T	GTEx/v6	Muscle_Skeletal	ENSG00000109667	G	6.98016e-08	5.52137	0.00030405	G	+	4	10403014	SLC2A9	1
2:27592423:C:T	GTEx/v8	Testis	ENSG00000115216	T	6.98062e-08	-0.182064	6.89204e-08	C	+	2	27592423	NRBP1	1
2:27599132:A:G	DICE	T_CD4_TH1_17	ENSG00000157992	A	6.98172e-08	0.741231	0.049	G	-	2	27599132	KRTCAP3	1
6:25801319:A:G	GTEx/v7	Testis	ENSG00000124564	A	6.98306e-08	0.489319	4.15729e-12	A	+	6	25801319	SLC17A3	1
4:10123078:A:C	EyeGEx	EyeGEx	ENSG00000071127	A	6.98431e-08	-0.373249	3.68656e-05	C	+	4	10123078	WDR1	1
4:10136149:G:T	GTEx/v7	Whole_Blood	ENSG00000109667	G	6.98483e-08	0.27153	7.67109e-07	G	+	4	10136149	SLC2A9	1
4:10086188:G:T	GTEx/v8	Colon_Transverse	ENSG00000109667	G	6.98793e-08	0.325693	1.21458e-06	G	+	4	10086188	SLC2A9	1
4:10403451:C:G	GTEx/v6	Muscle_Skeletal	ENSG00000109667	C	6.99107e-08	5.52107	0.00030405	C	+	4	10403451	SLC2A9	1
4:10297447:C:T	GTEx/v7	Adipose_Subcutaneous	ENSG00000109667	C	6.99283e-08	0.28382	4.45935e-10	C	+	4	10297447	SLC2A9	1
4:10300241:A:C	GTEx/v7	Adipose_Subcutaneous	ENSG00000109667	C	6.99283e-08	0.28382	4.45935e-10	C	+	4	10300241	SLC2A9	1
4:10123106:C:G	EyeGEx	EyeGEx	ENSG00000071127	C	6.9949e-08	-0.373233	3.69215e-05	G	+	4	10123106	WDR1	1
2:27651054:A:T	GTEx/v8	Artery_Aorta	ENSG00000115216	T	6.99563e-08	-0.160959	6.28152e-05	A	+	2	27651054	NRBP1	1
2:27651693:C:T	GTEx/v8	Artery_Aorta	ENSG00000115216	C	6.99563e-08	-0.160959	6.28152e-05	T	+	2	27651693	NRBP1	1
2:27652396:C:CGAG	GTEx/v8	Artery_Aorta	ENSG00000115216	CGAG	6.99563e-08	-0.160959	6.28152e-05	C	+	2	27652396	NRBP1	1
6:25885667:A:AC	GTEx/v7	Lung	ENSG00000124564	AC	6.99668e-08	0.422941	8.00836e-05	AC	+	6	25885667	SLC17A3	1
6:25886497:A:C	GTEx/v7	Lung	ENSG00000124564	A	6.99668e-08	0.422941	8.00836e-05	A	+	6	25886497	SLC17A3	1
6:25889553:A:T	GTEx/v7	Lung	ENSG00000124564	A	6.99668e-08	0.422941	8.00836e-05	A	+	6	25889553	SLC17A3	1
4:9979589:C:T	EyeGEx	EyeGEx	ENSG00000071127	C	6.99887e-08	-0.3777	3.69425e-05	T	+	4	9979589	WDR1	1
6:25769349:C:T	EyeGEx	EyeGEx	ENSG00000186470	T	7.00342e-08	-0.655694	2.65368e-05	T	-	6	25769349	BTN3A2	1
6:25769608:C:G	EyeGEx	EyeGEx	ENSG00000186470	G	7.00363e-08	-0.655658	2.65376e-05	G	-	6	25769608	BTN3A2	1
4:10132543:C:T	GTEx/v6	Artery_Tibial	ENSG00000178163	T	7.01101e-08	5.56217	0.000263002	T	+	4	10132543	ZNF518B	1
6:25950804:A:C	GTEx/v7	Esophagus_Muscularis	ENSG00000112343	A	7.01463e-08	-0.228501	2.44847e-07	A	-	6	25950804	TRIM38	1
4:10283107:A:T	GTEx/v7	Whole_Blood	ENSG00000109667	T	7.01571e-08	0.230657	7.67109e-07	T	+	4	10283107	SLC2A9	1
2:27647152:A:G	GTEx/v6	Lung	ENSG00000115216	G	7.01723e-08	-5.56721	0.00038378	A	+	2	27647152	NRBP1	1
4:10121097:C:T	EyeGEx	EyeGEx	ENSG00000071127	C	7.02136e-08	-0.373579	3.70612e-05	T	+	4	10121097	WDR1	1
2:27653336:C:T	TIGER	Nom_Alonso_Pancreatic_islets	ENSG00000115216	C	7.023e-08	5.391	5.66371e-06	C	+	2	27653336	NRBP1	1
4:10101083:C:G	GTEx/v8	Skin_Sun_Exposed_Lower_leg	ENSG00000071127	G	7.024e-08	-0.141743	5.0768e-05	G	-	4	10101083	WDR1	1
4:10178168:A:C	GTEx/v7	Artery_Tibial	ENSG00000178163	A	7.02781e-08	0.245187	5.31092e-09	A	+	4	10178168	ZNF518B	1
4:10078759:A:T	GTEx/v6	Artery_Tibial	ENSG00000178163	T	7.03019e-08	5.56163	0.000263002	T	+	4	10078759	ZNF518B	1
2:27556721:A:G	GTEx/v7	Whole_Blood	ENSG00000115216	A	7.03229e-08	-0.149724	6.6896e-08	G	+	2	27556721	NRBP1	1
2:27689700:A:G	GTEx/v7	Esophagus_Muscularis	ENSG00000115216	G	7.0323e-08	-0.144191	6.4727e-05	A	+	2	27689700	NRBP1	1
2:27599875:G:T	GTEx/v8	Skin_Not_Sun_Exposed_Suprapubic	ENSG00000115241	G	7.03635e-08	-0.0930511	6.2425e-05	T	+	2	27599875	PPM1G	1
2:27608115:C:T	GTEx/v8	Skin_Not_Sun_Exposed_Suprapubic	ENSG00000115241	T	7.03635e-08	-0.0930511	6.2425e-05	C	+	2	27608115	PPM1G	1
2:27610917:A:G	GTEx/v8	Skin_Not_Sun_Exposed_Suprapubic	ENSG00000115241	G	7.03635e-08	-0.0930511	6.2425e-05	A	+	2	27610917	PPM1G	1
2:27611469:A:G	GTEx/v8	Skin_Not_Sun_Exposed_Suprapubic	ENSG00000115241	G	7.03635e-08	-0.0930511	6.2425e-05	A	+	2	27611469	PPM1G	1
2:27612937:A:G	GTEx/v8	Skin_Not_Sun_Exposed_Suprapubic	ENSG00000115241	G	7.03635e-08	-0.0930511	6.2425e-05	A	+	2	27612937	PPM1G	1
2:27612938:C:G	GTEx/v8	Skin_Not_Sun_Exposed_Suprapubic	ENSG00000115241	C	7.03635e-08	-0.0930511	6.2425e-05	G	+	2	27612938	PPM1G	1
2:27615294:C:T	GTEx/v8	Skin_Not_Sun_Exposed_Suprapubic	ENSG00000115241	T	7.03635e-08	-0.0930511	6.2425e-05	C	+	2	27615294	PPM1G	1
2:27616790:C:T	GTEx/v8	Skin_Not_Sun_Exposed_Suprapubic	ENSG00000115241	C	7.03635e-08	-0.0930511	6.2425e-05	T	+	2	27616790	PPM1G	1
2:27618012:C:CACT	GTEx/v8	Skin_Not_Sun_Exposed_Suprapubic	ENSG00000115241	C	7.03635e-08	-0.0930511	6.2425e-05	CACT	+	2	27618012	PPM1G	1
2:27620179:A:AAAG	GTEx/v8	Skin_Not_Sun_Exposed_Suprapubic	ENSG00000115241	A	7.03635e-08	-0.0930511	6.2425e-05	AAAG	+	2	27620179	PPM1G	1
2:27620827:A:G	GTEx/v8	Skin_Not_Sun_Exposed_Suprapubic	ENSG00000115241	G	7.03635e-08	-0.0930511	6.2425e-05	A	+	2	27620827	PPM1G	1
2:27631191:C:T	GTEx/v8	Skin_Not_Sun_Exposed_Suprapubic	ENSG00000115241	T	7.03635e-08	-0.0930511	6.2425e-05	C	+	2	27631191	PPM1G	1
2:27635582:A:G	GTEx/v8	Skin_Not_Sun_Exposed_Suprapubic	ENSG00000115241	G	7.03635e-08	-0.0930511	6.2425e-05	A	+	2	27635582	PPM1G	1
2:27646770:C:T	GTEx/v8	Skin_Not_Sun_Exposed_Suprapubic	ENSG00000115241	T	7.03635e-08	-0.0930511	6.2425e-05	C	+	2	27646770	PPM1G	1
2:27647152:A:G	GTEx/v8	Skin_Not_Sun_Exposed_Suprapubic	ENSG00000115241	G	7.03635e-08	-0.0930511	6.2425e-05	A	+	2	27647152	PPM1G	1
2:27647576:C:T	GTEx/v8	Skin_Not_Sun_Exposed_Suprapubic	ENSG00000115241	T	7.03635e-08	-0.0930511	6.2425e-05	C	+	2	27647576	PPM1G	1
7:72870207:A:G	GTEx/v8	Prostate	ENSG00000009950	G	7.03982e-08	0.631225	1.283e-11	A	-	7	72870207	MLXIPL	1
7:72873420:A:G	GTEx/v8	Prostate	ENSG00000009950	G	7.03982e-08	0.631225	1.283e-11	A	-	7	72873420	MLXIPL	1
7:72896395:A:C	GTEx/v8	Prostate	ENSG00000009950	C	7.03982e-08	0.631225	1.283e-11	A	-	7	72896395	MLXIPL	1
7:72907459:C:T	GTEx/v8	Prostate	ENSG00000009950	T	7.03982e-08	0.631225	1.283e-11	C	-	7	72907459	MLXIPL	1
7:72939939:C:T	GTEx/v8	Prostate	ENSG00000009950	C	7.03982e-08	0.631225	1.283e-11	T	-	7	72939939	MLXIPL	1
4:10404109:A:C	GTEx/v6	Muscle_Skeletal	ENSG00000109667	C	7.03992e-08	5.51973	0.00030405	C	+	4	10404109	SLC2A9	1
2:27731376:C:T	GTEx/v8	Whole_Blood	ENSG00000115216	T	7.04088e-08	-0.100933	1.92769e-13	C	+	2	27731376	NRBP1	1
4:9933796:C:T	GTEx/v8	Thyroid	ENSG00000109667	T	7.04131e-08	0.180327	9.04215e-10	C	-	4	9933796	SLC2A9	1
6:25934524:A:G	GTEx/v8	Artery_Tibial	ENSG00000112343	A	7.04265e-08	-0.163553	4.02643e-06	A	-	6	25934524	TRIM38	1
6:25936787:C:T	GTEx/v8	Artery_Tibial	ENSG00000112343	T	7.04265e-08	-0.163553	4.02643e-06	T	-	6	25936787	TRIM38	1
6:26012875:C:T	GTEx/v7	Esophagus_Gastroesophageal_Junction	ENSG00000112343	T	7.04576e-08	-0.291739	3.79687e-05	T	-	6	26012875	TRIM38	1
6:25878361:C:T	GTEx/v8	Esophagus_Muscularis	ENSG00000112343	C	7.05421e-08	-0.180226	3.27659e-14	C	-	6	25878361	TRIM38	1
6:25856881:C:T	GTEx/v8	Adipose_Visceral_Omentum	ENSG00000186470	C	7.05684e-08	-0.261841	4.16555e-81	C	-	6	25856881	BTN3A2	1
4:10137125:C:G	GTEx/v8	Colon_Sigmoid	ENSG00000109667	G	7.05713e-08	0.299889	7.87558e-21	C	-	4	10137125	SLC2A9	1
2:27583273:A:G	GTEx/v6	Colon_Transverse	ENSG00000115216	G	7.05725e-08	-5.71211	0.000674021	A	+	2	27583273	NRBP1	1
4:10075485:C:T	GTEx/v6	Artery_Tibial	ENSG00000178163	T	7.05943e-08	5.56081	0.000263002	T	+	4	10075485	ZNF518B	1
4:10067138:A:C	GTEx/v8	Colon_Transverse	ENSG00000109667	A	7.06189e-08	0.372693	1.21458e-06	A	+	4	10067138	SLC2A9	1
4:88773969:A:C	GTEx/v8	Artery_Tibial	ENSG00000118785	C	7.06522e-08	-0.196324	5.08106e-10	C	-	4	88773969	SPP1	1
4:88774247:A:G	GTEx/v8	Artery_Tibial	ENSG00000118785	A	7.06522e-08	-0.196324	5.08106e-10	A	-	4	88774247	SPP1	1
4:10153197:C:T	GTEx/v6	Whole_Blood	ENSG00000109667	T	7.06664e-08	5.52929	0.000333874	T	+	4	10153197	SLC2A9	1
7:72989390:A:G	GTEx/v8	Minor_Salivary_Gland	ENSG00000009950	G	7.0672e-08	0.522034	5.80747e-07	A	-	7	72989390	MLXIPL	1
7:72999105:G:T	GTEx/v8	Minor_Salivary_Gland	ENSG00000009950	G	7.0672e-08	0.522034	5.80747e-07	T	-	7	72999105	MLXIPL	1
11:64476445:A:C	GTEx/v7	Skin_Sun_Exposed_Lower_leg	ENSG00000110076	A	7.06725e-08	-0.200579	1.54687e-06	C	+	11	64476445	NRXN2	1
4:9937798:A:G	GTEx/v8	Adipose_Visceral_Omentum	ENSG00000109667	A	7.07384e-08	0.224722	1.75431e-06	A	+	4	9937798	SLC2A9	1
4:9939818:A:G	GTEx/v8	Adipose_Visceral_Omentum	ENSG00000109667	A	7.07384e-08	0.224722	1.75431e-06	A	+	4	9939818	SLC2A9	1
2:27626945:A:T	GTEx/v8	Skin_Not_Sun_Exposed_Suprapubic	ENSG00000115241	T	7.08265e-08	-0.0929629	6.2425e-05	A	+	2	27626945	PPM1G	1
4:10368818:C:T	DICE	T_CD4_memory_TREG	ENSG00000109667	T	7.08482e-08	1.0583	0.049	T	+	4	10368818	SLC2A9	1
4:10369654:A:C	DICE	T_CD4_memory_TREG	ENSG00000109667	A	7.08482e-08	1.0583	0.049	A	+	4	10369654	SLC2A9	1
4:10369655:G:T	DICE	T_CD4_memory_TREG	ENSG00000109667	G	7.08482e-08	1.0583	0.049	G	+	4	10369655	SLC2A9	1
4:10369998:C:T	DICE	T_CD4_memory_TREG	ENSG00000109667	C	7.08482e-08	1.0583	0.049	C	+	4	10369998	SLC2A9	1
4:10126978:A:C	GTEx/v6	Whole_Blood	ENSG00000109667	C	7.08727e-08	5.52872	0.000333874	C	+	4	10126978	SLC2A9	1
6:25912816:C:T	GTEx/v7	Esophagus_Muscularis	ENSG00000112343	T	7.08991e-08	-0.23244	2.44847e-07	T	-	6	25912816	TRIM38	1
2:27596395:A:C	GTEx/v8	Skin_Not_Sun_Exposed_Suprapubic	ENSG00000115241	A	7.09923e-08	-0.0929159	6.2425e-05	C	+	2	27596395	PPM1G	1
6:26006236:G:GT	GTEx/v8	Colon_Sigmoid	ENSG00000112343	GT	7.10314e-08	-0.258158	2.2738e-06	GT	-	6	26006236	TRIM38	1
6:26014987:A:G	GTEx/v8	Colon_Sigmoid	ENSG00000112343	G	7.10314e-08	-0.258158	2.2738e-06	G	-	6	26014987	TRIM38	1
6:25769349:C:T	GTEx/v7	Artery_Tibial	ENSG00000186470	C	7.10476e-08	0.342944	1.37884e-59	T	-	6	25769349	BTN3A2	1
6:25858427:A:AAACAC	GTEx/v7	Adrenal_Gland	ENSG00000124568	A	7.10599e-08	0.61923	1.42201e-11	A	+	6	25858427	SLC17A1	1
4:10175508:A:C	GTEx/v8	Nerve_Tibial	ENSG00000071127	C	7.1072e-08	0.175958	4.50461e-10	C	+	4	10175508	WDR1	1
4:88880220:C:T	GTEx/v8	Esophagus_Mucosa	ENSG00000118785	C	7.11278e-08	-0.333833	1.07684e-09	T	+	4	88880220	SPP1	1
7:73037956:A:G	GTEx/v7	Stomach	ENSG00000009950	G	7.11298e-08	0.620729	0.000452927	A	-	7	73037956	MLXIPL	1
2:27649929:G:T	GTEx/v8	Cells_Cultured_fibroblasts	ENSG00000138085	G	7.11467e-08	0.137979	6.58008e-27	T	-	2	27649929	ATRAID	1
4:10119961:G:T	EyeGEx	EyeGEx	ENSG00000071127	G	7.11542e-08	-0.375126	3.75576e-05	T	+	4	10119961	WDR1	1
2:27836605:C:T	GTEx/v8	Cells_Cultured_fibroblasts	ENSG00000115216	T	7.12064e-08	0.14004	5.31546e-26	T	+	2	27836605	NRBP1	1
4:10123106:C:G	GTEx/v8	Liver	ENSG00000109667	C	7.12089e-08	0.381851	1.71947e-08	G	-	4	10123106	SLC2A9	1
4:9961059:A:G	EyeGEx	EyeGEx	ENSG00000071127	G	7.12214e-08	-0.371481	3.75931e-05	A	+	4	9961059	WDR1	1
4:9965633:C:G	GTEx/v8	Liver	ENSG00000109667	G	7.12735e-08	0.363558	1.71947e-08	C	-	4	9965633	SLC2A9	1
4:10249728:C:T	GTEx/v7	Whole_Blood	ENSG00000109667	T	7.1324e-08	0.235973	7.67109e-07	T	+	4	10249728	SLC2A9	1
4:10250503:A:G	GTEx/v7	Whole_Blood	ENSG00000109667	A	7.1324e-08	0.235973	7.67109e-07	A	+	4	10250503	SLC2A9	1
4:10119961:G:T	GTEx/v8	Liver	ENSG00000109667	G	7.13337e-08	0.377292	1.71947e-08	T	-	4	10119961	SLC2A9	1
2:27656822:G:GA	GTEx/v8	Cells_Cultured_fibroblasts	ENSG00000138085	GA	7.13886e-08	0.138143	6.58008e-27	G	-	2	27656822	ATRAID	1
4:10180823:C:T	GTEx/v7	Esophagus_Muscularis	ENSG00000109667	T	7.14339e-08	-0.288256	2.86654e-19	C	+	4	10180823	SLC2A9	1
2:27627366:A:G	GTEx/v8	Cells_Cultured_fibroblasts	ENSG00000138085	A	7.14367e-08	0.140617	6.58008e-27	G	-	2	27627366	ATRAID	1
4:10159020:C:T	GTEx/v8	Adipose_Subcutaneous	ENSG00000109667	T	7.15498e-08	-0.208781	1.29704e-11	C	+	4	10159020	SLC2A9	1
2:27702026:A:C	GTEx/v6	Skin_Not_Sun_Exposed_Suprapubic	ENSG00000115216	C	7.15522e-08	-5.65224	0.000506735	A	+	2	27702026	NRBP1	1
4:10021595:C:T	GTEx/v7	Esophagus_Muscularis	ENSG00000109667	T	7.15549e-08	0.264648	2.86654e-19	T	+	4	10021595	SLC2A9	1
4:10273043:A:C	EyeGEx	EyeGEx	ENSG00000109667	A	7.15674e-08	-0.405103	3.6879e-05	A	-	4	10273043	SLC2A9	1
2:27626945:A:T	GTEx/v8	Cells_Cultured_fibroblasts	ENSG00000138085	T	7.15812e-08	0.140409	6.58008e-27	A	-	2	27626945	ATRAID	1
6:25947197:C:T	DICE	T_CD4_TFH	ENSG00000124564	C	7.16103e-08	0.884714	0.049	C	+	6	25947197	SLC17A3	1
6:25956172:A:G	DICE	T_CD4_TFH	ENSG00000124564	G	7.16103e-08	0.884714	0.049	G	+	6	25956172	SLC17A3	1
2:27615389:C:T	TIGER	Nom_Alonso_Pancreatic_islets	ENSG00000115216	C	7.168e-08	5.387	5.78065e-06	C	+	2	27615389	NRBP1	1
4:10181917:A:G	DICE	T_CD4_memory_TREG	ENSG00000109667	A	7.16919e-08	1.04045	0.049	A	+	4	10181917	SLC2A9	1
4:10185777:A:T	DICE	T_CD4_memory_TREG	ENSG00000109667	A	7.16919e-08	1.04045	0.049	A	+	4	10185777	SLC2A9	1
4:10187578:C:T	DICE	T_CD4_memory_TREG	ENSG00000109667	T	7.16919e-08	1.04045	0.049	T	+	4	10187578	SLC2A9	1
4:10376141:C:T	GTEx/v7	Whole_Blood	ENSG00000109667	C	7.17063e-08	0.234756	7.67109e-07	C	+	4	10376141	SLC2A9	1
2:27669341:A:AT	GTEx/v7	Esophagus_Muscularis	ENSG00000115216	A	7.17275e-08	-0.144079	6.4727e-05	AT	+	2	27669341	NRBP1	1
2:27637235:C:T	GTEx/v7	Muscle_Skeletal	ENSG00000115241	T	7.17337e-08	-0.103002	1.14624e-05	C	+	2	27637235	PPM1G	1
4:10153051:G:T	GTEx/v8	Colon_Transverse	ENSG00000109667	T	7.17349e-08	0.315625	1.21458e-06	G	-	4	10153051	SLC2A9	1
2:27548038:A:C	GTEx/v7	Small_Intestine_Terminal_Ileum	ENSG00000115216	C	7.17592e-08	-0.340237	0.00055922	A	+	2	27548038	NRBP1	1
2:27550967:A:G	GTEx/v7	Small_Intestine_Terminal_Ileum	ENSG00000115216	G	7.17592e-08	-0.340237	0.00055922	A	+	2	27550967	NRBP1	1
2:27599132:A:G	GTEx/v8	Pancreas	ENSG00000084774	A	7.17725e-08	0.193625	9.08683e-20	G	-	2	27599132	CAD	1
4:10183611:C:G	DICE	T_CD4_memory_TREG	ENSG00000109667	G	7.17777e-08	1.00861	0.049	G	+	4	10183611	SLC2A9	1
2:27618012:C:CACT	DICE	T_CD4_TH1_17	ENSG00000157992	C	7.17789e-08	0.748939	0.049	CACT	-	2	27618012	KRTCAP3	1
2:27725761:C:T	EyeGEx	EyeGEx	ENSG00000138002	T	7.18161e-08	-0.389761	2.84013e-05	C	+	2	27725761	IFT172	1
11:64418259:C:T	GTEx/v8	Artery_Coronary	ENSG00000110076	C	7.18272e-08	-0.327124	0.000465895	T	+	11	64418259	NRXN2	1
11:64424691:A:C	GTEx/v8	Artery_Coronary	ENSG00000110076	A	7.18272e-08	-0.327124	0.000465895	C	+	11	64424691	NRXN2	1
11:64439227:G:T	GTEx/v8	Artery_Coronary	ENSG00000110076	T	7.18272e-08	-0.327124	0.000465895	G	+	11	64439227	NRXN2	1
2:27640325:A:G	GTEx/v7	Nerve_Tibial	ENSG00000115216	G	7.18378e-08	-0.171803	2.11359e-05	A	+	2	27640325	NRBP1	1
2:27640980:A:G	GTEx/v7	Nerve_Tibial	ENSG00000115216	A	7.18378e-08	-0.171803	2.11359e-05	G	+	2	27640980	NRBP1	1
7:73007087:C:CA	GTEx/v6	Adipose_Subcutaneous	ENSG00000009950	CA	7.18518e-08	5.54844	0.000270753	C	-	7	73007087	MLXIPL	1
6:25940719:C:G	GTEx/v7	Esophagus_Muscularis	ENSG00000112343	C	7.1857e-08	-0.228494	2.44847e-07	C	-	6	25940719	TRIM38	1
11:64478320:C:T	GTEx/v8	Adipose_Subcutaneous	ENSG00000110076	T	7.18885e-08	-0.171936	5.0711e-20	C	+	11	64478320	NRXN2	1
2:27626017:A:T	TIGER	Nom_Alonso_Pancreatic_islets	ENSG00000115216	T	7.19e-08	-5.386	5.79839e-06	A	+	2	27626017	NRBP1	1
2:27711254:C:CA	GTEx/v6	Skin_Not_Sun_Exposed_Suprapubic	ENSG00000115216	CA	7.19148e-08	-5.6512	0.000506735	C	+	2	27711254	NRBP1	1
2:27625005:G:T	TIGER	Nom_Alonso_Pancreatic_islets	ENSG00000115216	G	7.192e-08	5.386	5.8e-06	G	+	2	27625005	NRBP1	1
6:25795971:A:ACACACC	GTEx/v7	Testis	ENSG00000124564	A	7.19216e-08	0.488944	4.15729e-12	A	+	6	25795971	SLC17A3	1
2:27673798:C:T	GTEx/v7	Brain_Caudate_basal_ganglia	ENSG00000157992	C	7.19238e-08	0.537597	9.48597e-05	T	-	2	27673798	KRTCAP3	1
4:10344624:C:T	GTEx/v8	Whole_Blood	ENSG00000109667	C	7.19309e-08	-0.140521	1.49086e-16	T	+	4	10344624	SLC2A9	1
6:26046565:A:G	GTEx/v8	Skin_Sun_Exposed_Lower_leg	ENSG00000112343	A	7.19823e-08	-0.145099	2.483e-06	A	-	6	26046565	TRIM38	1
4:89139832:C:T	GTEx/v8	Adipose_Subcutaneous	ENSG00000118777	T	7.19911e-08	0.199541	5.15225e-05	T	+	4	89139832	ABCG2	1
4:9579673:A:G	GTEx/v7	Thyroid	ENSG00000219492	G	7.20016e-08	0.350793	9.07206e-06	G	+	4	9579673	RP11-1396O13.13	1
4:10187263:C:G	GTEx/v8	Artery_Tibial	ENSG00000071127	C	7.20034e-08	-0.0954879	4.95523e-08	G	+	4	10187263	WDR1	1
2:27605762:A:G	TIGER	Nom_Alonso_Pancreatic_islets	ENSG00000115216	G	7.207e-08	5.386	5.8121e-06	G	+	2	27605762	NRBP1	1
2:27613031:A:C	TIGER	Nom_Alonso_Pancreatic_islets	ENSG00000115216	C	7.207e-08	5.386	5.8121e-06	C	+	2	27613031	NRBP1	1
11:64360630:A:G	GTEx/v7	Skin_Sun_Exposed_Lower_leg	ENSG00000110076	A	7.20812e-08	0.198022	1.54687e-06	A	+	11	64360630	NRXN2	1
6:25936944:A:G	GTEx/v8	Pancreas	ENSG00000112343	A	7.20962e-08	-0.257822	2.13006e-09	A	-	6	25936944	TRIM38	1
6:25937033:A:G	GTEx/v8	Pancreas	ENSG00000112343	A	7.20962e-08	-0.257822	2.13006e-09	A	-	6	25937033	TRIM38	1
2:27627366:A:G	GTEx/v8	Adipose_Visceral_Omentum	ENSG00000157992	A	7.21125e-08	0.196655	4.42568e-06	G	-	2	27627366	KRTCAP3	1
2:27716004:C:T	GTEx/v6	Cells_Transformed_fibroblasts	ENSG00000115216	C	7.21301e-08	-5.56651	0.00020866	T	+	2	27716004	NRBP1	1
2:27716494:A:G	GTEx/v6	Cells_Transformed_fibroblasts	ENSG00000115216	A	7.21301e-08	-5.56651	0.00020866	G	+	2	27716494	NRBP1	1
2:27604279:A:G	DICE	T_CD4_naive	ENSG00000157992	G	7.22138e-08	0.738717	0.049	A	-	2	27604279	KRTCAP3	1
2:27579231:C:T	GTEx/v8	Heart_Left_Ventricle	ENSG00000138074	C	7.22176e-08	-0.17173	3.27119e-08	T	+	2	27579231	SLC5A6	1
4:10125255:C:T	DICE	T_CD4_naive	ENSG00000109667	T	7.22417e-08	1.09357	0.049	T	+	4	10125255	SLC2A9	1
2:27624996:G:GAA	GTEx/v6	Whole_Blood	ENSG00000157992	G	7.22637e-08	5.52496	0.000333874	GAA	-	2	27624996	KRTCAP3	1
2:27703495:A:G	GTEx/v6	Colon_Transverse	ENSG00000115216	G	7.23088e-08	-5.70695	0.000674021	A	+	2	27703495	NRBP1	1
2:27778167:A:C	GTEx/v8	Skin_Not_Sun_Exposed_Suprapubic	ENSG00000115216	C	7.23176e-08	0.127564	2.54312e-29	C	+	2	27778167	NRBP1	1
2:27783801:C:T	GTEx/v8	Skin_Not_Sun_Exposed_Suprapubic	ENSG00000115216	C	7.23176e-08	0.127564	2.54312e-29	C	+	2	27783801	NRBP1	1
4:10196761:A:T	DICE	T_CD4_TH2	ENSG00000109667	T	7.23296e-08	-0.862888	0.049	A	+	4	10196761	SLC2A9	1
4:10198981:C:G	DICE	T_CD4_TH2	ENSG00000109667	C	7.23296e-08	-0.862888	0.049	G	+	4	10198981	SLC2A9	1
2:27741237:C:T	GTEx/v6	Whole_Blood	ENSG00000115216	C	7.23358e-08	-5.52477	0.000333874	T	+	2	27741237	NRBP1	1
2:27705369:C:T	GTEx/v6	Colon_Transverse	ENSG00000115216	C	7.23476e-08	-5.70683	0.000674021	T	+	2	27705369	NRBP1	1
2:27705437:C:T	GTEx/v6	Colon_Transverse	ENSG00000115216	C	7.23476e-08	-5.70683	0.000674021	T	+	2	27705437	NRBP1	1
4:10124819:C:T	GTEx/v8	Thyroid	ENSG00000109667	C	7.23744e-08	0.184183	9.04215e-10	T	-	4	10124819	SLC2A9	1
4:9955776:A:G	EyeGEx	EyeGEx	ENSG00000071127	A	7.23831e-08	-0.370246	3.82063e-05	G	+	4	9955776	WDR1	1
2:27709965:A:G	GTEx/v6	Colon_Transverse	ENSG00000115216	G	7.24251e-08	-5.70661	0.000674021	A	+	2	27709965	NRBP1	1
4:10132137:G:T	GTEx/v6	Artery_Tibial	ENSG00000178163	T	7.24362e-08	5.55574	0.000263002	T	+	4	10132137	ZNF518B	1
2:27661020:C:T	GTEx/v8	Artery_Aorta	ENSG00000115216	C	7.24944e-08	-0.161756	6.28152e-05	T	+	2	27661020	NRBP1	1
4:10162622:A:C	GTEx/v8	Thyroid	ENSG00000109667	A	7.25206e-08	-0.203203	9.04215e-10	C	+	4	10162622	SLC2A9	1
4:10078756:C:T	GTEx/v7	Esophagus_Gastroesophageal_Junction	ENSG00000109667	T	7.25738e-08	0.36527	6.11329e-06	T	+	4	10078756	SLC2A9	1
4:10121189:C:T	EyeGEx	EyeGEx	ENSG00000071127	C	7.25932e-08	-0.373069	3.83172e-05	T	+	4	10121189	WDR1	1
6:26044369:A:G	GTEx/v8	Skin_Sun_Exposed_Lower_leg	ENSG00000112343	G	7.26303e-08	-0.14458	2.483e-06	G	-	6	26044369	TRIM38	1
2:27711631:C:T	GTEx/v6	Colon_Transverse	ENSG00000115216	C	7.26423e-08	-5.70597	0.000674021	T	+	2	27711631	NRBP1	1
6:25914077:C:T	GTEx/v7	Esophagus_Muscularis	ENSG00000112343	T	7.26489e-08	-0.238452	2.44847e-07	T	-	6	25914077	TRIM38	1
2:27706640:C:T	GTEx/v7	Colon_Transverse	ENSG00000115216	C	7.26506e-08	-0.173436	2.3369e-08	T	+	2	27706640	NRBP1	1
4:10125242:C:G	GTEx/v8	Colon_Transverse	ENSG00000109667	G	7.26629e-08	0.380356	1.21458e-06	G	+	4	10125242	SLC2A9	1
4:10125255:C:T	GTEx/v8	Colon_Transverse	ENSG00000109667	T	7.26629e-08	0.380356	1.21458e-06	T	+	4	10125255	SLC2A9	1
2:27698343:C:G	GTEx/v6	Adrenal_Gland	ENSG00000157992	G	7.26758e-08	5.79799	0.000904241	C	-	2	27698343	KRTCAP3	1
4:10150735:C:T	GTEx/v7	Esophagus_Muscularis	ENSG00000109667	T	7.27036e-08	0.2666	2.86654e-19	C	-	4	10150735	SLC2A9	1
4:10341661:C:T	GTEx/v7	Adipose_Subcutaneous	ENSG00000109667	C	7.2735e-08	0.288314	4.45935e-10	C	+	4	10341661	SLC2A9	1
2:27697953:C:CAGA	GTEx/v8	Cells_Cultured_fibroblasts	ENSG00000138085	CAGA	7.28321e-08	0.138758	6.58008e-27	C	-	2	27697953	ATRAID	1
7:73050599:A:G	GTEx/v8	Artery_Aorta	ENSG00000176428	G	7.28442e-08	0.213913	8.04397e-07	A	-	7	73050599	VPS37D	1
2:27599875:G:T	GTEx/v8	Cells_Cultured_fibroblasts	ENSG00000138085	G	7.29018e-08	0.140048	6.58008e-27	T	-	2	27599875	ATRAID	1
2:27604279:A:G	GTEx/v8	Cells_Cultured_fibroblasts	ENSG00000138085	G	7.29018e-08	0.140048	6.58008e-27	A	-	2	27604279	ATRAID	1
2:27608115:C:T	GTEx/v8	Cells_Cultured_fibroblasts	ENSG00000138085	T	7.29018e-08	0.140048	6.58008e-27	C	-	2	27608115	ATRAID	1
2:27610917:A:G	GTEx/v8	Cells_Cultured_fibroblasts	ENSG00000138085	G	7.29018e-08	0.140048	6.58008e-27	A	-	2	27610917	ATRAID	1
2:27611469:A:G	GTEx/v8	Cells_Cultured_fibroblasts	ENSG00000138085	G	7.29018e-08	0.140048	6.58008e-27	A	-	2	27611469	ATRAID	1
2:27612937:A:G	GTEx/v8	Cells_Cultured_fibroblasts	ENSG00000138085	G	7.29018e-08	0.140048	6.58008e-27	A	-	2	27612937	ATRAID	1
2:27612938:C:G	GTEx/v8	Cells_Cultured_fibroblasts	ENSG00000138085	C	7.29018e-08	0.140048	6.58008e-27	G	-	2	27612938	ATRAID	1
2:27615294:C:T	GTEx/v8	Cells_Cultured_fibroblasts	ENSG00000138085	T	7.29018e-08	0.140048	6.58008e-27	C	-	2	27615294	ATRAID	1
2:27616790:C:T	GTEx/v8	Cells_Cultured_fibroblasts	ENSG00000138085	C	7.29018e-08	0.140048	6.58008e-27	T	-	2	27616790	ATRAID	1
2:27618012:C:CACT	GTEx/v8	Cells_Cultured_fibroblasts	ENSG00000138085	C	7.29018e-08	0.140048	6.58008e-27	CACT	-	2	27618012	ATRAID	1
2:27620179:A:AAAG	GTEx/v8	Cells_Cultured_fibroblasts	ENSG00000138085	A	7.29018e-08	0.140048	6.58008e-27	AAAG	-	2	27620179	ATRAID	1
2:27620827:A:G	GTEx/v8	Cells_Cultured_fibroblasts	ENSG00000138085	G	7.29018e-08	0.140048	6.58008e-27	A	-	2	27620827	ATRAID	1
2:27631191:C:T	GTEx/v8	Cells_Cultured_fibroblasts	ENSG00000138085	T	7.29018e-08	0.140048	6.58008e-27	C	-	2	27631191	ATRAID	1
2:27635582:A:G	GTEx/v8	Cells_Cultured_fibroblasts	ENSG00000138085	G	7.29018e-08	0.140048	6.58008e-27	A	-	2	27635582	ATRAID	1
2:27646770:C:T	GTEx/v8	Cells_Cultured_fibroblasts	ENSG00000138085	T	7.29018e-08	0.140048	6.58008e-27	C	-	2	27646770	ATRAID	1
2:27647152:A:G	GTEx/v8	Cells_Cultured_fibroblasts	ENSG00000138085	G	7.29018e-08	0.140048	6.58008e-27	A	-	2	27647152	ATRAID	1
2:27647576:C:T	GTEx/v8	Cells_Cultured_fibroblasts	ENSG00000138085	T	7.29018e-08	0.140048	6.58008e-27	C	-	2	27647576	ATRAID	1
2:27648590:A:G	GTEx/v8	Cells_Cultured_fibroblasts	ENSG00000138085	G	7.29018e-08	0.140048	6.58008e-27	A	-	2	27648590	ATRAID	1
7:72922233:A:G	GTEx/v7	Esophagus_Gastroesophageal_Junction	ENSG00000009950	G	7.29473e-08	0.44166	4.46405e-06	A	-	7	72922233	MLXIPL	1
2:27697953:C:CAGA	GTEx/v6	Adrenal_Gland	ENSG00000157992	CAGA	7.296e-08	5.79713	0.000904241	C	-	2	27697953	KRTCAP3	1
2:27709965:A:G	GTEx/v7	Thyroid	ENSG00000084774	G	7.29608e-08	-0.162714	1.56e-06	A	+	2	27709965	CAD	1
2:27827326:T:TACAGTCATGTAACC	GTEx/v8	Skin_Not_Sun_Exposed_Suprapubic	ENSG00000115216	T	7.29697e-08	0.127687	2.54312e-29	T	+	2	27827326	NRBP1	1
6:25789390:A:T	GTEx/v7	Esophagus_Mucosa	ENSG00000186470	A	7.29704e-08	-0.417138	3.43758e-63	A	-	6	25789390	BTN3A2	1
7:73042302:G:GCTTT	GTEx/v6	Heart_Atrial_Appendage	ENSG00000009950	G	7.29777e-08	5.73277	0.00130656	GCTTT	-	7	73042302	MLXIPL	1
2:27648726:C:T	GTEx/v8	Pancreas	ENSG00000115241	C	7.29813e-08	-0.162226	0.000308664	T	+	2	27648726	PPM1G	1
2:27548038:A:C	GTEx/v8	Pituitary	ENSG00000115241	C	7.29819e-08	-0.207262	2.56591e-06	A	+	2	27548038	PPM1G	1
4:10128536:C:T	GTEx/v6	Muscle_Skeletal	ENSG00000109667	T	7.29932e-08	5.51276	0.00030405	T	+	4	10128536	SLC2A9	1
6:25885814:C:T	GTEx/v6	Lung	ENSG00000186470	T	7.2996e-08	-5.55943	0.00038378	T	-	6	25885814	BTN3A2	1
4:10313449:A:G	GTEx/v7	Artery_Aorta	ENSG00000109667	A	7.30001e-08	0.328406	7.78321e-07	A	+	4	10313449	SLC2A9	1
4:10303565:C:T	GTEx/v7	Artery_Tibial	ENSG00000109667	T	7.30133e-08	-0.270551	8.1164e-23	T	-	4	10303565	SLC2A9	1
2:27696737:C:T	GTEx/v7	Muscle_Skeletal	ENSG00000115241	T	7.30139e-08	-0.0991704	1.14624e-05	C	+	2	27696737	PPM1G	1
4:10082772:C:T	GTEx/v8	Skin_Sun_Exposed_Lower_leg	ENSG00000071127	C	7.30614e-08	-0.141695	5.0768e-05	C	-	4	10082772	WDR1	1
2:27713634:A:G	GTEx/v8	Whole_Blood	ENSG00000115216	A	7.31116e-08	-0.0998193	1.92769e-13	G	+	2	27713634	NRBP1	1
2:27715207:A:T	GTEx/v8	Whole_Blood	ENSG00000115216	A	7.31116e-08	-0.0998193	1.92769e-13	T	+	2	27715207	NRBP1	1
2:27626017:A:T	GTEx/v7	Pancreas	ENSG00000084774	T	7.3146e-08	0.2375	6.46022e-14	A	-	2	27626017	CAD	1
4:10272605:A:C	EyeGEx	EyeGEx	ENSG00000109667	A	7.31818e-08	-0.401523	3.7711e-05	A	-	4	10272605	SLC2A9	1
4:10251925:G:T	DICE	T_CD4_TH2	ENSG00000109667	T	7.32096e-08	-0.839804	0.049	G	+	4	10251925	SLC2A9	1
2:27733452:A:G	GTEx/v7	Skin_Sun_Exposed_Lower_leg	ENSG00000115241	A	7.3219e-08	-0.104128	1.46576e-06	G	+	2	27733452	PPM1G	1
2:27592423:C:T	GTEx/v8	Spleen	ENSG00000084734	T	7.32613e-08	0.418221	2.34269e-20	C	-	2	27592423	GCKR	1
2:27631474:C:CTGAT	GTEx/v8	Spleen	ENSG00000084734	C	7.32613e-08	0.418221	2.34269e-20	CTGAT	-	2	27631474	GCKR	1
2:27637235:C:T	GTEx/v8	Spleen	ENSG00000084734	T	7.32613e-08	0.418221	2.34269e-20	C	-	2	27637235	GCKR	1
2:27648284:A:T	GTEx/v8	Spleen	ENSG00000084734	T	7.32613e-08	0.418221	2.34269e-20	A	-	2	27648284	GCKR	1
2:27649375:A:G	GTEx/v8	Spleen	ENSG00000084734	G	7.32613e-08	0.418221	2.34269e-20	A	-	2	27649375	GCKR	1
4:10066870:A:G	GTEx/v6	Artery_Tibial	ENSG00000178163	G	7.32651e-08	5.5535	0.000263002	G	+	4	10066870	ZNF518B	1
6:26015583:C:T	GTEx/v7	Esophagus_Gastroesophageal_Junction	ENSG00000112343	C	7.32688e-08	-0.289986	3.79687e-05	C	-	6	26015583	TRIM38	1
2:27745946:A:G	GTEx/v8	Artery_Tibial	ENSG00000115234	G	7.32757e-08	-0.136359	1.86535e-07	A	+	2	27745946	SNX17	1
6:25817518:A:G	GTEx/v8	Thyroid	ENSG00000186470	A	7.33496e-08	-0.230324	3.78623e-120	A	-	6	25817518	BTN3A2	1
6:25820428:C:T	GTEx/v8	Thyroid	ENSG00000186470	C	7.33496e-08	-0.230324	3.78623e-120	C	-	6	25820428	BTN3A2	1
6:25820891:A:G	GTEx/v8	Thyroid	ENSG00000186470	A	7.33496e-08	-0.230324	3.78623e-120	A	-	6	25820891	BTN3A2	1
6:25987436:A:C	GTEx/v7	Esophagus_Muscularis	ENSG00000112343	A	7.33801e-08	-0.24856	2.44847e-07	A	-	6	25987436	TRIM38	1
7:72922233:A:G	GTEx/v6	Esophagus_Mucosa	ENSG00000009950	G	7.34078e-08	5.58677	0.000312239	A	-	7	72922233	MLXIPL	1
4:10125151:C:T	GTEx/v8	Pancreas	ENSG00000109667	C	7.34175e-08	0.330355	1.04581e-05	T	-	4	10125151	SLC2A9	1
4:10125782:C:T	GTEx/v8	Pancreas	ENSG00000109667	C	7.34175e-08	0.330355	1.04581e-05	T	-	4	10125782	SLC2A9	1
4:10125808:C:T	GTEx/v8	Pancreas	ENSG00000109667	T	7.34175e-08	0.330355	1.04581e-05	C	-	4	10125808	SLC2A9	1
4:9985398:A:T	GTEx/v8	Cells_EBV-transformed_lymphocytes	ENSG00000109667	A	7.34238e-08	-0.538982	3.04351e-06	A	-	4	9985398	SLC2A9	1
4:9985710:A:C	GTEx/v8	Cells_EBV-transformed_lymphocytes	ENSG00000109667	C	7.34238e-08	-0.538982	3.04351e-06	C	-	4	9985710	SLC2A9	1
4:9979589:C:T	GTEx/v7	Esophagus_Muscularis	ENSG00000109667	T	7.34321e-08	0.268052	2.86654e-19	T	+	4	9979589	SLC2A9	1
4:9978758:C:G	GTEx/v8	Cells_EBV-transformed_lymphocytes	ENSG00000109667	C	7.34393e-08	-0.556981	3.04351e-06	C	-	4	9978758	SLC2A9	1
6:25940393:C:G	GTEx/v8	Pituitary	ENSG00000187837	C	7.34605e-08	0.32105	7.68388e-07	C	+	6	25940393	HIST1H1C	1
6:25941438:C:CATCT	GTEx/v8	Pituitary	ENSG00000187837	CATCT	7.34605e-08	0.32105	7.68388e-07	CATCT	+	6	25941438	HIST1H1C	1
6:25956172:A:G	GTEx/v8	Pituitary	ENSG00000187837	G	7.34605e-08	0.32105	7.68388e-07	G	+	6	25956172	HIST1H1C	1
6:25960509:A:C	GTEx/v8	Pituitary	ENSG00000187837	C	7.34605e-08	0.32105	7.68388e-07	C	+	6	25960509	HIST1H1C	1
4:10139157:A:G	GTEx/v8	Skin_Sun_Exposed_Lower_leg	ENSG00000109667	A	7.34816e-08	0.254853	3.79005e-06	A	+	4	10139157	SLC2A9	1
2:27656036:A:G	GTEx/v7	Esophagus_Muscularis	ENSG00000115216	G	7.34843e-08	-0.14398	6.4727e-05	A	+	2	27656036	NRBP1	1
2:27657167:C:T	GTEx/v7	Esophagus_Muscularis	ENSG00000115216	C	7.34843e-08	-0.14398	6.4727e-05	T	+	2	27657167	NRBP1	1
2:27659491:C:T	GTEx/v7	Esophagus_Muscularis	ENSG00000115216	C	7.34843e-08	-0.14398	6.4727e-05	T	+	2	27659491	NRBP1	1
2:27663215:A:T	GTEx/v7	Esophagus_Muscularis	ENSG00000115216	A	7.34843e-08	-0.14398	6.4727e-05	T	+	2	27663215	NRBP1	1
2:27663416:G:T	GTEx/v7	Esophagus_Muscularis	ENSG00000115216	T	7.34843e-08	-0.14398	6.4727e-05	G	+	2	27663416	NRBP1	1
2:27671255:C:T	GTEx/v7	Esophagus_Muscularis	ENSG00000115216	C	7.34843e-08	-0.14398	6.4727e-05	T	+	2	27671255	NRBP1	1
2:27671257:C:T	GTEx/v7	Esophagus_Muscularis	ENSG00000115216	T	7.34843e-08	-0.14398	6.4727e-05	C	+	2	27671257	NRBP1	1
2:27677691:A:G	GTEx/v7	Esophagus_Muscularis	ENSG00000115216	A	7.34843e-08	-0.14398	6.4727e-05	G	+	2	27677691	NRBP1	1
2:27681598:A:C	GTEx/v7	Esophagus_Muscularis	ENSG00000115216	C	7.34843e-08	-0.14398	6.4727e-05	A	+	2	27681598	NRBP1	1
2:27684734:A:G	GTEx/v7	Esophagus_Muscularis	ENSG00000115216	G	7.34843e-08	-0.14398	6.4727e-05	A	+	2	27684734	NRBP1	1
2:27685014:C:T	GTEx/v7	Esophagus_Muscularis	ENSG00000115216	T	7.34843e-08	-0.14398	6.4727e-05	C	+	2	27685014	NRBP1	1
2:27688601:C:T	GTEx/v7	Esophagus_Muscularis	ENSG00000115216	T	7.34843e-08	-0.14398	6.4727e-05	C	+	2	27688601	NRBP1	1
2:27692214:C:T	GTEx/v7	Esophagus_Muscularis	ENSG00000115216	C	7.34843e-08	-0.14398	6.4727e-05	T	+	2	27692214	NRBP1	1
2:27693485:C:T	GTEx/v7	Esophagus_Muscularis	ENSG00000115216	C	7.34843e-08	-0.14398	6.4727e-05	T	+	2	27693485	NRBP1	1
11:64353029:A:G	GTEx/v7	Skin_Sun_Exposed_Lower_leg	ENSG00000110076	G	7.3512e-08	0.195689	1.54687e-06	G	+	11	64353029	NRXN2	1
15:76239020:C:T	GTEx/v8	Brain_Cerebellum	ENSG00000169752	T	7.35427e-08	0.461548	2.88261e-43	T	+	15	76239020	NRG4	1
6:25880494:C:T	GTEx/v6	Lung	ENSG00000124564	C	7.35899e-08	5.55783	0.000711942	C	+	6	25880494	SLC17A3	1
2:27640325:A:G	GTEx/v8	Heart_Left_Ventricle	ENSG00000138074	G	7.36017e-08	-0.177417	3.27119e-08	A	+	2	27640325	SLC5A6	1
2:27640980:A:G	GTEx/v8	Heart_Left_Ventricle	ENSG00000138074	A	7.36017e-08	-0.177417	3.27119e-08	G	+	2	27640980	SLC5A6	1
4:10096230:C:T	GTEx/v8	Skin_Sun_Exposed_Lower_leg	ENSG00000071127	T	7.36049e-08	-0.156768	5.0768e-05	T	-	4	10096230	WDR1	1
4:10097745:A:G	GTEx/v8	Skin_Sun_Exposed_Lower_leg	ENSG00000071127	G	7.36049e-08	-0.156768	5.0768e-05	G	-	4	10097745	WDR1	1
4:10099674:A:G	GTEx/v8	Skin_Sun_Exposed_Lower_leg	ENSG00000071127	A	7.36049e-08	-0.156768	5.0768e-05	A	-	4	10099674	WDR1	1
4:10099772:A:G	GTEx/v8	Skin_Sun_Exposed_Lower_leg	ENSG00000071127	A	7.36049e-08	-0.156768	5.0768e-05	A	-	4	10099772	WDR1	1
4:10101131:C:T	GTEx/v8	Skin_Sun_Exposed_Lower_leg	ENSG00000071127	C	7.36049e-08	-0.156768	5.0768e-05	C	-	4	10101131	WDR1	1
4:10104173:C:T	GTEx/v8	Skin_Sun_Exposed_Lower_leg	ENSG00000071127	T	7.36049e-08	-0.156768	5.0768e-05	T	-	4	10104173	WDR1	1
4:10104191:A:G	GTEx/v8	Skin_Sun_Exposed_Lower_leg	ENSG00000071127	A	7.36049e-08	-0.156768	5.0768e-05	A	-	4	10104191	WDR1	1
4:10164931:G:T	GTEx/v8	Nerve_Tibial	ENSG00000071127	T	7.36541e-08	0.174752	4.50461e-10	T	+	4	10164931	WDR1	1
4:10164961:C:T	GTEx/v8	Nerve_Tibial	ENSG00000071127	T	7.36541e-08	0.174752	4.50461e-10	T	+	4	10164961	WDR1	1
11:64481880:A:G	GTEx/v7	Testis	ENSG00000133895	A	7.36617e-08	-0.191017	3.52689e-09	G	+	11	64481880	MEN1	1
4:10316879:A:C	GTEx/v7	Artery_Tibial	ENSG00000178163	C	7.36798e-08	-0.230993	5.31092e-09	A	+	4	10316879	ZNF518B	1
6:26097046:C:T	GTEx/v7	Esophagus_Gastroesophageal_Junction	ENSG00000112343	C	7.36876e-08	-0.291395	3.79687e-05	C	-	6	26097046	TRIM38	1
2:27696737:C:T	DICE	T_CD4_TH1_17	ENSG00000157992	T	7.37488e-08	0.715864	0.049	C	-	2	27696737	KRTCAP3	1
6:25890656:A:G	GTEx/v6	Esophagus_Muscularis	ENSG00000186470	G	7.38823e-08	-5.61235	0.000335986	G	-	6	25890656	BTN3A2	1
6:25924513:C:G	GTEx/v7	Esophagus_Muscularis	ENSG00000112343	C	7.3883e-08	-0.231666	2.44847e-07	C	-	6	25924513	TRIM38	1
6:25934018:A:T	GTEx/v8	Adrenal_Gland	ENSG00000124568	T	7.38992e-08	0.473762	1.39857e-18	T	+	6	25934018	SLC17A1	1
2:27548038:A:C	GTEx/v8	Skin_Not_Sun_Exposed_Suprapubic	ENSG00000138085	C	7.39059e-08	0.131378	7.50607e-23	A	-	2	27548038	ATRAID	1
2:27550967:A:G	GTEx/v8	Skin_Not_Sun_Exposed_Suprapubic	ENSG00000138085	G	7.39059e-08	0.131378	7.50607e-23	A	-	2	27550967	ATRAID	1
4:10078759:A:T	GTEx/v8	Colon_Transverse	ENSG00000109667	T	7.39077e-08	0.373142	1.21458e-06	T	+	4	10078759	SLC2A9	1
4:10081117:A:C	GTEx/v8	Colon_Transverse	ENSG00000109667	A	7.39077e-08	0.373142	1.21458e-06	A	+	4	10081117	SLC2A9	1
4:10123106:C:G	GTEx/v6	Cells_EBV-transformed_lymphocytes	ENSG00000109667	C	7.39981e-08	5.85176	0.000941623	G	-	4	10123106	SLC2A9	1
6:25780811:A:G	EyeGEx	EyeGEx	ENSG00000186470	A	7.40034e-08	-0.655035	2.80408e-05	A	-	6	25780811	BTN3A2	1
7:72883106:C:T	GTEx/v8	Heart_Left_Ventricle	ENSG00000009950	C	7.40471e-08	0.327854	6.77996e-08	T	-	7	72883106	MLXIPL	1
6:25853712:C:T	GTEx/v6	Whole_Blood	ENSG00000112343	C	7.40691e-08	-5.52018	0.000333874	C	-	6	25853712	TRIM38	1
6:25886577:C:T	GTEx/v6	Whole_Blood	ENSG00000112343	C	7.41147e-08	-5.52006	0.000333874	C	-	6	25886577	TRIM38	1
2:27673798:C:T	GTEx/v7	Nerve_Tibial	ENSG00000138074	C	7.41359e-08	-0.175591	7.3521e-13	T	+	2	27673798	SLC5A6	1
4:10316531:C:T	GTEx/v7	Whole_Blood	ENSG00000109667	C	7.41478e-08	0.23504	7.67109e-07	C	+	4	10316531	SLC2A9	1
4:10332910:C:G	GTEx/v7	Whole_Blood	ENSG00000109667	C	7.41478e-08	0.23504	7.67109e-07	C	+	4	10332910	SLC2A9	1
4:10333392:C:T	GTEx/v7	Whole_Blood	ENSG00000109667	C	7.41478e-08	0.23504	7.67109e-07	C	+	4	10333392	SLC2A9	1
4:10338694:C:T	GTEx/v7	Whole_Blood	ENSG00000109667	T	7.41478e-08	0.23504	7.67109e-07	T	+	4	10338694	SLC2A9	1
4:10122734:C:T	GTEx/v6	Artery_Tibial	ENSG00000178163	C	7.41729e-08	5.55108	0.000263002	C	+	4	10122734	ZNF518B	1
2:27689899:C:T	GTEx/v6	Cells_EBV-transformed_lymphocytes	ENSG00000115216	C	7.4212e-08	-5.8511	0.00238682	T	+	2	27689899	NRBP1	1
2:27715207:A:T	GTEx/v6	Cells_EBV-transformed_lymphocytes	ENSG00000115216	A	7.42215e-08	-5.85107	0.00238682	T	+	2	27715207	NRBP1	1
4:10339095:A:G	DICE	T_CD4_TH2	ENSG00000109667	A	7.42824e-08	-0.870745	0.049	G	+	4	10339095	SLC2A9	1
4:10382709:C:G	DICE	T_CD4_TH2	ENSG00000109667	C	7.42824e-08	-0.870745	0.049	G	+	4	10382709	SLC2A9	1
4:10125151:C:T	GTEx/v8	Thyroid	ENSG00000109667	C	7.43177e-08	0.184003	9.04215e-10	T	-	4	10125151	SLC2A9	1
6:25887217:A:C	GTEx/v6	Whole_Blood	ENSG00000112343	C	7.44561e-08	-5.51917	0.000333874	C	-	6	25887217	TRIM38	1
4:10125782:C:T	GTEx/v8	Thyroid	ENSG00000109667	C	7.44653e-08	0.184262	9.04215e-10	T	-	4	10125782	SLC2A9	1
4:10125808:C:T	GTEx/v8	Thyroid	ENSG00000109667	T	7.44653e-08	0.184262	9.04215e-10	C	-	4	10125808	SLC2A9	1
6:26124243:A:G	GTEx/v7	Testis	ENSG00000124564	A	7.44666e-08	-0.517456	4.15729e-12	G	+	6	26124243	SLC17A3	1
4:10249751:A:G	DICE	T_CD4_memory_TREG	ENSG00000109667	A	7.44866e-08	-0.837795	0.049	G	+	4	10249751	SLC2A9	1
4:10093299:C:T	GTEx/v7	Testis	ENSG00000071127	C	7.45712e-08	0.310815	8.68926e-06	T	-	4	10093299	WDR1	1
4:10148964:C:T	GTEx/v8	Colon_Sigmoid	ENSG00000109667	T	7.45713e-08	0.299411	7.87558e-21	C	-	4	10148964	SLC2A9	1
6:25693274:C:T	DICE	T_CD4_TH1	ENSG00000124564	T	7.45847e-08	-0.759032	0.049	C	+	6	25693274	SLC17A3	1
2:27631474:C:CTGAT	GTEx/v6	Muscle_Skeletal	ENSG00000157992	C	7.4618e-08	5.50852	0.00030405	CTGAT	-	2	27631474	KRTCAP3	1
2:27598097:C:T	GTEx/v8	Colon_Transverse	ENSG00000138085	C	7.4687e-08	0.193849	1.87654e-15	T	-	2	27598097	ATRAID	1
4:10144459:C:G	GTEx/v7	Thyroid	ENSG00000109667	G	7.4694e-08	0.288419	1.11311e-06	G	+	4	10144459	SLC2A9	1
7:73043665:C:T	GTEx/v6	Adipose_Subcutaneous	ENSG00000009950	C	7.46983e-08	5.54082	0.000270753	T	-	7	73043665	MLXIPL	1
6:25940393:C:G	GTEx/v8	Colon_Sigmoid	ENSG00000112343	C	7.47669e-08	-0.267353	2.2738e-06	C	-	6	25940393	TRIM38	1
6:25960509:A:C	GTEx/v8	Colon_Sigmoid	ENSG00000112343	C	7.47669e-08	-0.267353	2.2738e-06	C	-	6	25960509	TRIM38	1
7:73017657:C:T	GTEx/v6	Esophagus_Mucosa	ENSG00000009950	T	7.4776e-08	5.58307	0.000312239	C	-	7	73017657	MLXIPL	1
4:10119454:A:G	GTEx/v8	Colon_Transverse	ENSG00000109667	G	7.47968e-08	0.376147	1.21458e-06	G	+	4	10119454	SLC2A9	1
4:10119897:C:G	GTEx/v8	Colon_Transverse	ENSG00000109667	C	7.47968e-08	0.376147	1.21458e-06	C	+	4	10119897	SLC2A9	1
4:10120654:C:T	GTEx/v8	Colon_Transverse	ENSG00000109667	T	7.47968e-08	0.376147	1.21458e-06	T	+	4	10120654	SLC2A9	1
4:88897106:C:CTG	GTEx/v7	Pancreas	ENSG00000118785	CTG	7.48637e-08	-0.361925	0.000480217	C	+	4	88897106	SPP1	1
4:10107439:C:T	GTEx/v7	Nerve_Tibial	ENSG00000109667	T	7.4865e-08	0.255488	1.21497e-05	T	+	4	10107439	SLC2A9	1
2:27651375:C:T	GTEx/v8	Heart_Atrial_Appendage	ENSG00000115216	T	7.48748e-08	-0.186022	9.94359e-05	C	+	2	27651375	NRBP1	1
4:10312073:C:G	GTEx/v8	Artery_Aorta	ENSG00000109667	C	7.48971e-08	-0.240436	1.40704e-10	G	+	4	10312073	SLC2A9	1
6:26114372:A:G	GTEx/v8	Brain_Caudate_basal_ganglia	ENSG00000187837	A	7.49084e-08	-0.309812	6.99963e-08	G	+	6	26114372	HIST1H1C	1
11:64429059:C:T	GTEx/v7	Skin_Sun_Exposed_Lower_leg	ENSG00000110076	C	7.49162e-08	-0.20238	1.54687e-06	T	+	11	64429059	NRXN2	1
11:64433078:A:G	GTEx/v7	Skin_Sun_Exposed_Lower_leg	ENSG00000110076	A	7.49162e-08	-0.20238	1.54687e-06	G	+	11	64433078	NRXN2	1
11:64440920:C:T	GTEx/v7	Skin_Sun_Exposed_Lower_leg	ENSG00000110076	C	7.49162e-08	-0.20238	1.54687e-06	T	+	11	64440920	NRXN2	1
2:27651375:C:T	GTEx/v7	Small_Intestine_Terminal_Ileum	ENSG00000115216	T	7.49254e-08	-0.338482	0.00055922	C	+	2	27651375	NRBP1	1
2:27647152:A:G	GTEx/v7	Nerve_Tibial	ENSG00000138074	G	7.4959e-08	-0.169645	7.3521e-13	A	+	2	27647152	SLC5A6	1
4:10156641:A:G	GTEx/v6	Artery_Tibial	ENSG00000178163	G	7.49798e-08	5.54895	0.000263002	G	+	4	10156641	ZNF518B	1
2:27784658:C:T	GTEx/v7	Thyroid	ENSG00000115226	T	7.50369e-08	-0.231283	5.47164e-21	T	-	2	27784658	FNDC4	1
2:27651054:A:T	GTEx/v8	Heart_Atrial_Appendage	ENSG00000115241	T	7.50838e-08	-0.101458	1.51877e-05	A	+	2	27651054	PPM1G	1
2:27651693:C:T	GTEx/v8	Heart_Atrial_Appendage	ENSG00000115241	C	7.50838e-08	-0.101458	1.51877e-05	T	+	2	27651693	PPM1G	1
2:27652396:C:CGAG	GTEx/v8	Heart_Atrial_Appendage	ENSG00000115241	CGAG	7.50838e-08	-0.101458	1.51877e-05	C	+	2	27652396	PPM1G	1
2:27670307:A:G	GTEx/v8	Spleen	ENSG00000084734	A	7.51075e-08	0.419512	2.34269e-20	G	-	2	27670307	GCKR	1
2:27676287:A:T	GTEx/v8	Spleen	ENSG00000084734	T	7.51075e-08	0.419512	2.34269e-20	A	-	2	27676287	GCKR	1
2:27682850:G:T	GTEx/v8	Spleen	ENSG00000084734	T	7.51075e-08	0.419512	2.34269e-20	G	-	2	27682850	GCKR	1
2:27690991:C:T	GTEx/v8	Spleen	ENSG00000084734	T	7.51075e-08	0.419512	2.34269e-20	C	-	2	27690991	GCKR	1
2:27692973:A:G	GTEx/v8	Spleen	ENSG00000084734	G	7.51075e-08	0.419512	2.34269e-20	A	-	2	27692973	GCKR	1
2:27714526:C:T	GTEx/v8	Spleen	ENSG00000084734	C	7.51075e-08	0.419512	2.34269e-20	T	-	2	27714526	GCKR	1
2:27715416:C:T	GTEx/v8	Spleen	ENSG00000084734	T	7.51075e-08	0.419512	2.34269e-20	C	-	2	27715416	GCKR	1
6:25789189:C:G	GTEx/v7	Testis	ENSG00000146047	C	7.51232e-08	0.446109	3.43982e-11	G	-	6	25789189	HIST1H2BA	1
6:25869848:A:G	GTEx/v7	Heart_Atrial_Appendage	ENSG00000186470	G	7.52919e-08	-0.478044	2.65343e-42	G	-	6	25869848	BTN3A2	1
2:27640325:A:G	GTEx/v7	Artery_Tibial	ENSG00000115216	G	7.53414e-08	-0.154913	1.36335e-07	A	+	2	27640325	NRBP1	1
2:27640980:A:G	GTEx/v7	Artery_Tibial	ENSG00000115216	A	7.53414e-08	-0.154913	1.36335e-07	G	+	2	27640980	NRBP1	1
4:10156547:A:G	GTEx/v6	Artery_Tibial	ENSG00000178163	G	7.53524e-08	5.54797	0.000263002	G	+	4	10156547	ZNF518B	1
4:10339040:A:G	GTEx/v7	Adipose_Subcutaneous	ENSG00000109667	G	7.53532e-08	0.273643	4.45935e-10	G	+	4	10339040	SLC2A9	1
4:9993772:C:T	GTEx/v8	Pancreas	ENSG00000109667	C	7.53623e-08	-0.319342	1.04581e-05	C	-	4	9993772	SLC2A9	1
4:10049700:C:T	GTEx/v7	Liver	ENSG00000109667	C	7.53637e-08	0.484602	0.000218034	C	+	4	10049700	SLC2A9	1
6:25884148:C:T	GTEx/v7	Lung	ENSG00000124564	T	7.53932e-08	0.419726	8.00836e-05	T	+	6	25884148	SLC17A3	1
2:27651054:A:T	GTEx/v7	Esophagus_Muscularis	ENSG00000115216	T	7.54215e-08	-0.14322	6.4727e-05	A	+	2	27651054	NRBP1	1
2:27640325:A:G	GTEx/v8	Cells_Cultured_fibroblasts	ENSG00000138085	G	7.55059e-08	0.140391	6.58008e-27	A	-	2	27640325	ATRAID	1
2:27640980:A:G	GTEx/v8	Cells_Cultured_fibroblasts	ENSG00000138085	A	7.55059e-08	0.140391	6.58008e-27	G	-	2	27640980	ATRAID	1
2:27613031:A:C	GTEx/v6	Muscle_Skeletal	ENSG00000157992	A	7.5549e-08	5.50612	0.00030405	C	-	2	27613031	KRTCAP3	1
4:10086015:C:T	GTEx/v7	Thyroid	ENSG00000109667	C	7.5556e-08	-0.226407	1.11311e-06	C	-	4	10086015	SLC2A9	1
6:25939567:G:T	GTEx/v7	Esophagus_Muscularis	ENSG00000112343	G	7.55631e-08	-0.229459	2.44847e-07	G	-	6	25939567	TRIM38	1
6:25939723:C:T	GTEx/v7	Esophagus_Muscularis	ENSG00000112343	T	7.55631e-08	-0.229459	2.44847e-07	T	-	6	25939723	TRIM38	1
6:25939952:C:CT	GTEx/v7	Esophagus_Muscularis	ENSG00000112343	C	7.55631e-08	-0.229459	2.44847e-07	C	-	6	25939952	TRIM38	1
6:25940958:A:G	GTEx/v7	Esophagus_Muscularis	ENSG00000112343	A	7.55631e-08	-0.229459	2.44847e-07	A	-	6	25940958	TRIM38	1
6:25943197:A:C	GTEx/v7	Esophagus_Muscularis	ENSG00000112343	A	7.55631e-08	-0.229459	2.44847e-07	A	-	6	25943197	TRIM38	1
6:25954434:C:G	GTEx/v7	Esophagus_Muscularis	ENSG00000112343	G	7.55631e-08	-0.229459	2.44847e-07	G	-	6	25954434	TRIM38	1
4:10083829:C:G	GTEx/v6	Colon_Sigmoid	ENSG00000109667	G	7.55881e-08	5.79787	0.00110411	G	+	4	10083829	SLC2A9	1
4:10168849:A:G	EyeGEx	EyeGEx	ENSG00000109667	G	7.55929e-08	-0.576859	3.89534e-05	A	+	4	10168849	SLC2A9	1
11:64429059:C:T	GTEx/v6	Adipose_Subcutaneous	ENSG00000110076	C	7.56326e-08	-5.53838	0.000270753	T	+	11	64429059	NRXN2	1
2:27646083:A:G	GTEx/v6	Nerve_Tibial	ENSG00000138074	G	7.56447e-08	-5.57095	0.000222679	A	+	2	27646083	SLC5A6	1
2:27715207:A:T	GTEx/v6	Cells_Transformed_fibroblasts	ENSG00000115216	A	7.56459e-08	-5.55708	0.00020866	T	+	2	27715207	NRBP1	1
4:10386674:C:T	GTEx/v7	Adipose_Subcutaneous	ENSG00000109667	C	7.5653e-08	0.279602	4.45935e-10	C	+	4	10386674	SLC2A9	1
4:10151704:G:T	GTEx/v8	Colon_Sigmoid	ENSG00000109667	T	7.56549e-08	0.300988	7.87558e-21	G	-	4	10151704	SLC2A9	1
11:64368670:C:G	GTEx/v6	Nerve_Tibial	ENSG00000110076	C	7.56989e-08	-5.57081	0.000222679	G	+	11	64368670	NRXN2	1
2:27665361:C:G	GTEx/v7	Thyroid	ENSG00000084774	G	7.57485e-08	-0.16528	1.56e-06	C	+	2	27665361	CAD	1
4:9979279:C:T	GTEx/v7	Thyroid	ENSG00000109667	C	7.57972e-08	-0.218891	1.11311e-06	C	-	4	9979279	SLC2A9	1
2:27689899:C:T	GTEx/v6	Cells_Transformed_fibroblasts	ENSG00000115216	C	7.58445e-08	-5.55657	0.00020866	T	+	2	27689899	NRBP1	1
2:27691588:A:C	GTEx/v8	Spleen	ENSG00000138074	A	7.58791e-08	-0.264819	7.49789e-14	C	+	2	27691588	SLC5A6	1
2:27596395:A:C	GTEx/v7	Small_Intestine_Terminal_Ileum	ENSG00000115216	A	7.59435e-08	-0.329792	0.00055922	C	+	2	27596395	NRBP1	1
2:27651054:A:T	GTEx/v7	Small_Intestine_Terminal_Ileum	ENSG00000115216	T	7.59435e-08	-0.329792	0.00055922	A	+	2	27651054	NRBP1	1
2:27652153:G:T	GTEx/v7	Small_Intestine_Terminal_Ileum	ENSG00000115216	T	7.59435e-08	-0.329792	0.00055922	G	+	2	27652153	NRBP1	1
2:27652396:C:CGAG	GTEx/v7	Small_Intestine_Terminal_Ileum	ENSG00000115216	CGAG	7.59435e-08	-0.329792	0.00055922	C	+	2	27652396	NRBP1	1
7:73012785:A:G	GTEx/v8	Lung	ENSG00000009950	G	7.59705e-08	0.273368	5.16524e-11	A	-	7	73012785	MLXIPL	1
7:73015369:A:G	GTEx/v8	Lung	ENSG00000009950	A	7.59705e-08	0.273368	5.16524e-11	G	-	7	73015369	MLXIPL	1
4:10190058:A:G	GTEx/v7	Colon_Sigmoid	ENSG00000109667	G	7.5988e-08	-0.413504	2.15598e-10	A	+	4	10190058	SLC2A9	1
4:10190318:C:T	GTEx/v7	Colon_Sigmoid	ENSG00000109667	C	7.5988e-08	-0.413504	2.15598e-10	T	+	4	10190318	SLC2A9	1
4:10149442:C:CTTGT	GTEx/v7	Esophagus_Muscularis	ENSG00000109667	C	7.60441e-08	0.264905	2.86654e-19	CTTGT	-	4	10149442	SLC2A9	1
4:10149595:G:T	GTEx/v7	Esophagus_Muscularis	ENSG00000109667	G	7.60441e-08	0.264905	2.86654e-19	T	-	4	10149595	SLC2A9	1
4:10149669:G:T	GTEx/v7	Esophagus_Muscularis	ENSG00000109667	G	7.60441e-08	0.264905	2.86654e-19	T	-	4	10149669	SLC2A9	1
4:10150739:C:T	GTEx/v7	Esophagus_Muscularis	ENSG00000109667	C	7.60441e-08	0.264905	2.86654e-19	T	-	4	10150739	SLC2A9	1
4:10150864:A:G	GTEx/v7	Esophagus_Muscularis	ENSG00000109667	A	7.60441e-08	0.264905	2.86654e-19	G	-	4	10150864	SLC2A9	1
4:10150902:C:T	GTEx/v7	Esophagus_Muscularis	ENSG00000109667	C	7.60441e-08	0.264905	2.86654e-19	T	-	4	10150902	SLC2A9	1
11:64407419:A:G	GTEx/v7	Skin_Sun_Exposed_Lower_leg	ENSG00000110076	A	7.61246e-08	-0.201615	1.54687e-06	G	+	11	64407419	NRXN2	1
11:65563503:A:T	GTEx/v7	Lung	ENSG00000173327	T	7.61757e-08	-0.166952	1.54184e-19	A	+	11	65563503	MAP3K11	1
7:72881807:C:T	GTEx/v8	Colon_Transverse	ENSG00000009950	T	7.62811e-08	0.421132	1.79694e-07	C	-	7	72881807	MLXIPL	1
6:25941438:C:CATCT	GTEx/v7	Esophagus_Gastroesophageal_Junction	ENSG00000112343	CATCT	7.63042e-08	-0.294654	3.79687e-05	CATCT	-	6	25941438	TRIM38	1
15:76142832:A:G	GTEx/v6	Nerve_Tibial	ENSG00000140367	G	7.6316e-08	5.56919	0.000222679	G	+	15	76142832	UBE2Q2	1
4:10315442:G:T	GTEx/v7	Adipose_Subcutaneous	ENSG00000109667	T	7.63292e-08	0.284051	4.45935e-10	T	+	4	10315442	SLC2A9	1
4:10179769:A:G	GTEx/v8	Artery_Tibial	ENSG00000071127	G	7.63641e-08	-0.0968295	4.95523e-08	A	+	4	10179769	WDR1	1
4:10403014:G:T	GTEx/v7	Muscle_Skeletal	ENSG00000109667	G	7.63879e-08	0.303335	3.21323e-10	G	+	4	10403014	SLC2A9	1
4:10403451:C:G	GTEx/v7	Muscle_Skeletal	ENSG00000109667	C	7.63879e-08	0.303335	3.21323e-10	C	+	4	10403451	SLC2A9	1
4:10404109:A:C	GTEx/v7	Muscle_Skeletal	ENSG00000109667	C	7.63879e-08	0.303335	3.21323e-10	C	+	4	10404109	SLC2A9	1
4:10199448:C:T	GTEx/v8	Adipose_Subcutaneous	ENSG00000109667	C	7.63883e-08	-0.203525	1.29704e-11	T	+	4	10199448	SLC2A9	1
2:27661114:A:AG	GTEx/v7	Esophagus_Muscularis	ENSG00000115216	A	7.64037e-08	-0.143782	6.4727e-05	AG	+	2	27661114	NRBP1	1
2:27698343:C:G	GTEx/v7	Esophagus_Muscularis	ENSG00000115216	G	7.64286e-08	-0.143813	6.4727e-05	C	+	2	27698343	NRBP1	1
6:25842605:G:T	GTEx/v6	Adrenal_Gland	ENSG00000124568	G	7.6429e-08	5.78681	0.000904241	G	+	6	25842605	SLC17A1	1
2:27649375:A:G	GTEx/v8	Muscle_Skeletal	ENSG00000115241	G	7.64652e-08	-0.0789824	2.6213e-06	A	+	2	27649375	PPM1G	1
2:27567407:G:T	GTEx/v7	Small_Intestine_Terminal_Ileum	ENSG00000115216	T	7.64668e-08	-0.339685	0.00055922	G	+	2	27567407	NRBP1	1
4:10363610:A:G	GTEx/v7	Artery_Tibial	ENSG00000178163	G	7.65265e-08	0.244095	5.31092e-09	G	+	4	10363610	ZNF518B	1
1:145720712:A:T	GTEx/v8	Pancreas	ENSG00000186364	A	7.6571e-08	0.38066	1.34852e-14	A	+	1	145720712	NUDT17	1
4:10191766:A:G	GTEx/v8	Adipose_Subcutaneous	ENSG00000109667	A	7.65713e-08	-0.204536	1.29704e-11	G	+	4	10191766	SLC2A9	1
4:10192108:C:T	GTEx/v8	Adipose_Subcutaneous	ENSG00000109667	T	7.65713e-08	-0.204536	1.29704e-11	C	+	4	10192108	SLC2A9	1
6:25920265:C:T	GTEx/v8	Testis	ENSG00000112337	C	7.65747e-08	0.341995	1.22036e-07	C	+	6	25920265	SLC17A2	1
4:10051655:C:T	GTEx/v7	Artery_Tibial	ENSG00000109667	T	7.66032e-08	0.261216	8.1164e-23	T	+	4	10051655	SLC2A9	1
4:10051672:A:C	GTEx/v7	Artery_Tibial	ENSG00000109667	C	7.66032e-08	0.261216	8.1164e-23	C	+	4	10051672	SLC2A9	1
6:25859413:A:G	GTEx/v8	Brain_Cerebellum	ENSG00000186470	G	7.66322e-08	-0.736856	8.57842e-22	G	-	6	25859413	BTN3A2	1
6:25859508:A:C	GTEx/v8	Brain_Cerebellum	ENSG00000186470	C	7.66322e-08	-0.736856	8.57842e-22	C	-	6	25859508	BTN3A2	1
6:25863487:C:G	GTEx/v8	Brain_Cerebellum	ENSG00000186470	C	7.66322e-08	-0.736856	8.57842e-22	C	-	6	25863487	BTN3A2	1
4:10183611:C:G	GTEx/v7	Colon_Sigmoid	ENSG00000109667	G	7.66322e-08	0.444006	2.15598e-10	G	+	4	10183611	SLC2A9	1
4:10316834:A:T	GTEx/v8	Adipose_Subcutaneous	ENSG00000109667	A	7.66476e-08	-0.222415	1.29704e-11	T	+	4	10316834	SLC2A9	1
2:27725572:A:C	GTEx/v8	Pancreas	ENSG00000084774	A	7.66716e-08	0.193998	9.08683e-20	C	-	2	27725572	CAD	1
4:9961059:A:G	GTEx/v8	Pancreas	ENSG00000109667	G	7.67338e-08	0.325508	1.04581e-05	A	-	4	9961059	SLC2A9	1
2:27665361:C:G	GTEx/v8	Heart_Atrial_Appendage	ENSG00000115241	G	7.67418e-08	-0.102027	1.51877e-05	C	+	2	27665361	PPM1G	1
2:27619049:C:G	GTEx/v8	Artery_Tibial	ENSG00000115234	G	7.68056e-08	-0.141581	1.86535e-07	C	+	2	27619049	SNX17	1
6:26075035:C:G	GTEx/v8	Cells_Cultured_fibroblasts	ENSG00000112343	G	7.68212e-08	-0.0832592	1.58971e-09	G	-	6	26075035	TRIM38	1
6:25769608:C:G	GTEx/v7	Adrenal_Gland	ENSG00000186470	C	7.68718e-08	0.870107	5.335e-15	G	-	6	25769608	BTN3A2	1
7:73020337:C:G	GTEx/v7	Cells_Transformed_fibroblasts	ENSG00000009950	G	7.69518e-08	0.586913	1.81371e-06	C	-	7	73020337	MLXIPL	1
7:73025975:A:G	GTEx/v7	Cells_Transformed_fibroblasts	ENSG00000009950	G	7.69518e-08	0.586913	1.81371e-06	A	-	7	73025975	MLXIPL	1
4:9944650:G:T	GTEx/v7	Muscle_Skeletal	ENSG00000109667	G	7.6979e-08	-0.269114	3.21323e-10	T	+	4	9944650	SLC2A9	1
4:9974186:A:G	GTEx/v7	Muscle_Skeletal	ENSG00000109667	A	7.6979e-08	-0.269114	3.21323e-10	G	+	4	9974186	SLC2A9	1
2:27600239:A:G	GTEx/v8	Spleen	ENSG00000115226	A	7.70313e-08	0.358602	1.43921e-20	G	-	2	27600239	FNDC4	1
2:27605762:A:G	GTEx/v8	Spleen	ENSG00000115226	A	7.70313e-08	0.358602	1.43921e-20	G	-	2	27605762	FNDC4	1
2:27613031:A:C	GTEx/v8	Spleen	ENSG00000115226	A	7.70313e-08	0.358602	1.43921e-20	C	-	2	27613031	FNDC4	1
2:27615389:C:T	GTEx/v8	Spleen	ENSG00000115226	T	7.70313e-08	0.358602	1.43921e-20	C	-	2	27615389	FNDC4	1
2:27624996:G:GAA	GTEx/v8	Spleen	ENSG00000115226	G	7.70313e-08	0.358602	1.43921e-20	GAA	-	2	27624996	FNDC4	1
2:27625005:G:T	GTEx/v8	Spleen	ENSG00000115226	T	7.70313e-08	0.358602	1.43921e-20	G	-	2	27625005	FNDC4	1
2:27643002:A:G	GTEx/v8	Spleen	ENSG00000115226	G	7.70313e-08	0.358602	1.43921e-20	A	-	2	27643002	FNDC4	1
6:26021813:A:T	GTEx/v7	Muscle_Skeletal	ENSG00000187837	T	7.70469e-08	0.243602	0.000110391	T	+	6	26021813	HIST1H1C	1
6:25840946:A:G	GTEx/v6	Adrenal_Gland	ENSG00000124568	G	7.70627e-08	5.78497	0.000904241	G	+	6	25840946	SLC17A1	1
4:10083829:C:G	GTEx/v8	Artery_Coronary	ENSG00000109667	G	7.70951e-08	0.378447	7.10718e-05	G	+	4	10083829	SLC2A9	1
4:10290101:A:T	GTEx/v8	Artery_Aorta	ENSG00000109667	T	7.72298e-08	-0.247161	1.40704e-10	A	+	4	10290101	SLC2A9	1
4:9936437:C:G	GTEx/v8	Pancreas	ENSG00000109667	C	7.72348e-08	0.326056	1.04581e-05	G	-	4	9936437	SLC2A9	1
2:27641522:C:T	GTEx/v8	Testis	ENSG00000115216	T	7.72469e-08	-0.183347	6.89204e-08	C	+	2	27641522	NRBP1	1
6:25785304:C:T	TIGER	Nom_Alonso_Pancreatic_islets	ENSG00000112343	C	7.729e-08	-5.373	6.23306e-06	C	-	6	25785304	TRIM38	1
6:25784481:A:C	TIGER	Nom_Alonso_Pancreatic_islets	ENSG00000112343	C	7.733e-08	5.373	6.23629e-06	A	-	6	25784481	TRIM38	1
4:10245365:A:G	GTEx/v7	Adipose_Subcutaneous	ENSG00000109667	A	7.735e-08	0.281823	4.45935e-10	A	+	4	10245365	SLC2A9	1
4:9953086:A:C	GTEx/v8	Skin_Not_Sun_Exposed_Suprapubic	ENSG00000109667	C	7.73752e-08	0.207047	0.000161229	C	+	4	9953086	SLC2A9	1
4:10165779:G:T	GTEx/v8	Muscle_Skeletal	ENSG00000109667	T	7.73948e-08	-0.232766	1.76324e-15	G	+	4	10165779	SLC2A9	1
4:10191049:C:G	GTEx/v8	Testis	ENSG00000071127	G	7.74297e-08	0.206152	1.64186e-13	C	-	4	10191049	WDR1	1
4:10191766:A:G	GTEx/v8	Testis	ENSG00000071127	A	7.74297e-08	0.206152	1.64186e-13	G	-	4	10191766	WDR1	1
4:10192108:C:T	GTEx/v8	Testis	ENSG00000071127	T	7.74297e-08	0.206152	1.64186e-13	C	-	4	10192108	WDR1	1
4:10192744:C:T	GTEx/v8	Testis	ENSG00000071127	C	7.74297e-08	0.206152	1.64186e-13	T	-	4	10192744	WDR1	1
4:10192820:C:G	GTEx/v8	Testis	ENSG00000071127	C	7.74297e-08	0.206152	1.64186e-13	G	-	4	10192820	WDR1	1
4:10194504:A:G	GTEx/v8	Testis	ENSG00000071127	G	7.74297e-08	0.206152	1.64186e-13	A	-	4	10194504	WDR1	1
2:27618012:C:CACT	GTEx/v7	Spleen	ENSG00000157992	C	7.74422e-08	0.423003	7.23934e-05	CACT	-	2	27618012	KRTCAP3	1
2:27626017:A:T	GTEx/v8	Whole_Blood	ENSG00000115216	T	7.74829e-08	-0.101649	1.92769e-13	A	+	2	27626017	NRBP1	1
2:27714526:C:T	GTEx/v8	Testis	ENSG00000115216	C	7.75076e-08	-0.18284	6.89204e-08	T	+	2	27714526	NRBP1	1
2:27715416:C:T	GTEx/v8	Testis	ENSG00000115216	T	7.75076e-08	-0.18284	6.89204e-08	C	+	2	27715416	NRBP1	1
2:27649526:A:ACT	GTEx/v8	Whole_Blood	ENSG00000115216	A	7.75361e-08	-0.100075	1.92769e-13	ACT	+	2	27649526	NRBP1	1
4:10196971:G:GT	DICE	T_CD4_TH2	ENSG00000109667	GT	7.75887e-08	0.977295	0.049	GT	+	4	10196971	SLC2A9	1
4:89134704:A:T	GTEx/v8	Adipose_Subcutaneous	ENSG00000118777	A	7.7612e-08	0.19835	5.15225e-05	A	+	4	89134704	ABCG2	1
4:10117430:C:T	GTEx/v6	Colon_Sigmoid	ENSG00000109667	T	7.76744e-08	5.79179	0.00110411	T	+	4	10117430	SLC2A9	1
6:25685492:C:G	GTEx/v7	Thyroid	ENSG00000112343	C	7.76773e-08	-0.21774	6.39927e-30	C	-	6	25685492	TRIM38	1
4:10131161:A:G	GTEx/v6	Artery_Tibial	ENSG00000178163	G	7.77668e-08	5.54175	0.000263002	G	+	4	10131161	ZNF518B	1
4:10175508:A:C	GTEx/v8	Esophagus_Gastroesophageal_Junction	ENSG00000109667	C	7.77782e-08	0.271796	1.61133e-14	C	+	4	10175508	SLC2A9	1
4:10204496:C:T	GTEx/v8	Testis	ENSG00000071127	T	7.78222e-08	0.204246	1.64186e-13	C	-	4	10204496	WDR1	1
2:27548038:A:C	GTEx/v8	Adipose_Subcutaneous	ENSG00000115241	C	7.79014e-08	-0.0892104	1.67809e-09	A	+	2	27548038	PPM1G	1
2:27550967:A:G	GTEx/v8	Adipose_Subcutaneous	ENSG00000115241	G	7.79014e-08	-0.0892104	1.67809e-09	A	+	2	27550967	PPM1G	1
4:10097745:A:G	GTEx/v8	Nerve_Tibial	ENSG00000071127	G	7.79482e-08	0.181175	4.50461e-10	G	+	4	10097745	WDR1	1
4:10099674:A:G	GTEx/v8	Nerve_Tibial	ENSG00000071127	A	7.79482e-08	0.181175	4.50461e-10	A	+	4	10099674	WDR1	1
4:10101131:C:T	GTEx/v8	Nerve_Tibial	ENSG00000071127	C	7.79482e-08	0.181175	4.50461e-10	C	+	4	10101131	WDR1	1
4:10104173:C:T	GTEx/v8	Nerve_Tibial	ENSG00000071127	T	7.79482e-08	0.181175	4.50461e-10	T	+	4	10104173	WDR1	1
4:10104191:A:G	GTEx/v8	Nerve_Tibial	ENSG00000071127	A	7.79482e-08	0.181175	4.50461e-10	A	+	4	10104191	WDR1	1
4:10296699:C:T	GTEx/v8	Testis	ENSG00000071127	C	7.79648e-08	0.205215	1.64186e-13	T	-	4	10296699	WDR1	1
4:10138746:C:T	GTEx/v7	Esophagus_Muscularis	ENSG00000109667	C	7.7966e-08	0.265854	2.86654e-19	T	-	4	10138746	SLC2A9	1
4:10138848:C:G	GTEx/v7	Esophagus_Muscularis	ENSG00000109667	C	7.7966e-08	0.265854	2.86654e-19	G	-	4	10138848	SLC2A9	1
4:10139047:G:T	GTEx/v7	Esophagus_Muscularis	ENSG00000109667	T	7.7966e-08	0.265854	2.86654e-19	G	-	4	10139047	SLC2A9	1
4:10139289:G:GCT	GTEx/v7	Esophagus_Muscularis	ENSG00000109667	G	7.7966e-08	0.265854	2.86654e-19	GCT	-	4	10139289	SLC2A9	1
4:10139316:C:G	GTEx/v7	Esophagus_Muscularis	ENSG00000109667	C	7.7966e-08	0.265854	2.86654e-19	G	-	4	10139316	SLC2A9	1
4:10139355:C:T	GTEx/v7	Esophagus_Muscularis	ENSG00000109667	T	7.7966e-08	0.265854	2.86654e-19	C	-	4	10139355	SLC2A9	1
4:10139978:C:G	GTEx/v7	Esophagus_Muscularis	ENSG00000109667	C	7.7966e-08	0.265854	2.86654e-19	G	-	4	10139978	SLC2A9	1
4:10068194:C:G	GTEx/v8	Nerve_Tibial	ENSG00000109667	G	7.79697e-08	0.23123	1.10197e-12	G	+	4	10068194	SLC2A9	1
4:10141602:G:T	GTEx/v8	Whole_Blood	ENSG00000109667	G	7.7976e-08	0.135687	1.49086e-16	T	-	4	10141602	SLC2A9	1
4:10141990:A:G	GTEx/v8	Whole_Blood	ENSG00000109667	A	7.7976e-08	0.135687	1.49086e-16	G	-	4	10141990	SLC2A9	1
4:10142366:A:G	GTEx/v8	Whole_Blood	ENSG00000109667	G	7.7976e-08	0.135687	1.49086e-16	A	-	4	10142366	SLC2A9	1
4:10142410:A:G	GTEx/v8	Whole_Blood	ENSG00000109667	A	7.7976e-08	0.135687	1.49086e-16	G	-	4	10142410	SLC2A9	1
2:27619049:C:G	GTEx/v8	Artery_Aorta	ENSG00000115216	G	7.7994e-08	-0.156219	6.28152e-05	C	+	2	27619049	NRBP1	1
4:10165779:G:T	DICE	T_CD8_naive_activated	ENSG00000109667	T	7.80063e-08	-0.858058	0.049	G	+	4	10165779	SLC2A9	1
4:10081201:A:G	GTEx/v6	Artery_Tibial	ENSG00000178163	A	7.80378e-08	5.54106	0.000263002	A	+	4	10081201	ZNF518B	1
4:10113905:A:G	GTEx/v8	Testis	ENSG00000071127	A	7.80536e-08	-0.256616	1.64186e-13	A	-	4	10113905	WDR1	1
4:9863936:C:T	GTEx/v7	Lung	ENSG00000109667	C	7.80694e-08	0.20626	0.00031735	T	-	4	9863936	SLC2A9	1
2:27651693:C:T	GTEx/v6	Adrenal_Gland	ENSG00000157992	C	7.80775e-08	5.78206	0.000904241	T	-	2	27651693	KRTCAP3	1
7:73045483:C:T	GTEx/v6	Adipose_Subcutaneous	ENSG00000009950	C	7.81106e-08	5.53206	0.000270753	T	-	7	73045483	MLXIPL	1
6:26050295:C:G	GTEx/v8	Skin_Not_Sun_Exposed_Suprapubic	ENSG00000124508	C	7.81264e-08	-0.14035	4.35304e-12	C	-	6	26050295	BTN2A2	1
6:26050296:C:T	GTEx/v8	Skin_Not_Sun_Exposed_Suprapubic	ENSG00000124508	C	7.81264e-08	-0.14035	4.35304e-12	C	-	6	26050296	BTN2A2	1
11:65566719:G:T	GTEx/v8	Esophagus_Mucosa	ENSG00000213445	G	7.81921e-08	-0.172917	4.30677e-45	T	+	11	65566719	SIPA1	1
4:9927553:A:G	GTEx/v8	Pancreas	ENSG00000109667	G	7.82188e-08	-0.321475	1.04581e-05	G	-	4	9927553	SLC2A9	1
2:27714526:C:T	GTEx/v6	Spleen	ENSG00000115226	C	7.82348e-08	6.03137	0.00116432	T	-	2	27714526	FNDC4	1
2:27599132:A:G	GTEx/v8	Skin_Not_Sun_Exposed_Suprapubic	ENSG00000115241	A	7.83256e-08	-0.0930172	6.2425e-05	G	+	2	27599132	PPM1G	1
6:25769608:C:G	GTEx/v7	Colon_Transverse	ENSG00000186470	C	7.83351e-08	0.485039	9.38776e-31	G	-	6	25769608	BTN3A2	1
2:27583273:A:G	TIGER	Nom_Alonso_Pancreatic_islets	ENSG00000115216	G	7.839e-08	-5.371	6.32177e-06	A	+	2	27583273	NRBP1	1
2:27589810:C:T	TIGER	Nom_Alonso_Pancreatic_islets	ENSG00000115216	C	7.839e-08	-5.371	6.32177e-06	T	+	2	27589810	NRBP1	1
2:27652396:C:CGAG	GTEx/v6	Whole_Blood	ENSG00000115216	CGAG	7.84144e-08	-5.50912	0.000333874	C	+	2	27652396	NRBP1	1
4:10326197:C:T	DICE	T_CD4_TH2	ENSG00000109667	T	7.84517e-08	1.09506	0.049	T	+	4	10326197	SLC2A9	1
6:25862466:C:T	GTEx/v8	Lung	ENSG00000186470	T	7.85447e-08	-0.265304	4.60362e-115	T	-	6	25862466	BTN3A2	1
6:25863481:A:G	GTEx/v8	Lung	ENSG00000186470	A	7.85447e-08	-0.265304	4.60362e-115	A	-	6	25863481	BTN3A2	1
4:10319451:C:CG	GTEx/v8	Adipose_Subcutaneous	ENSG00000109667	C	7.85651e-08	-0.201412	1.29704e-11	CG	+	4	10319451	SLC2A9	1
4:10319663:C:T	GTEx/v8	Adipose_Subcutaneous	ENSG00000109667	T	7.85651e-08	-0.201412	1.29704e-11	C	+	4	10319663	SLC2A9	1
4:10319699:C:T	GTEx/v8	Adipose_Subcutaneous	ENSG00000109667	C	7.85651e-08	-0.201412	1.29704e-11	T	+	4	10319699	SLC2A9	1
4:10236977:G:GT	GTEx/v8	Artery_Tibial	ENSG00000178163	G	7.859e-08	-0.158324	4.11011e-18	GT	+	4	10236977	ZNF518B	1
4:88923162:A:G	GTEx/v8	Testis	ENSG00000118762	G	7.86045e-08	0.200289	7.10865e-61	A	-	4	88923162	PKD2	1
2:27731376:C:T	GTEx/v6	Muscle_Skeletal	ENSG00000157992	T	7.86499e-08	5.49836	0.00030405	C	-	2	27731376	KRTCAP3	1
2:27605762:A:G	GTEx/v6	Muscle_Skeletal	ENSG00000157992	A	7.86949e-08	5.49825	0.00030405	G	-	2	27605762	KRTCAP3	1
11:64357539:A:G	GTEx/v7	Skin_Not_Sun_Exposed_Suprapubic	ENSG00000110076	A	7.87324e-08	0.265569	1.61676e-11	A	+	11	64357539	NRXN2	1
4:9954450:A:G	EyeGEx	EyeGEx	ENSG00000071127	A	7.87674e-08	-0.369325	4.15762e-05	G	+	4	9954450	WDR1	1
4:10191049:C:G	GTEx/v8	Esophagus_Gastroesophageal_Junction	ENSG00000109667	G	7.88088e-08	-0.247325	1.61133e-14	C	+	4	10191049	SLC2A9	1
4:10191766:A:G	GTEx/v8	Esophagus_Gastroesophageal_Junction	ENSG00000109667	A	7.88088e-08	-0.247325	1.61133e-14	G	+	4	10191766	SLC2A9	1
4:10192108:C:T	GTEx/v8	Esophagus_Gastroesophageal_Junction	ENSG00000109667	T	7.88088e-08	-0.247325	1.61133e-14	C	+	4	10192108	SLC2A9	1
4:10192744:C:T	GTEx/v8	Esophagus_Gastroesophageal_Junction	ENSG00000109667	C	7.88088e-08	-0.247325	1.61133e-14	T	+	4	10192744	SLC2A9	1
4:10192820:C:G	GTEx/v8	Esophagus_Gastroesophageal_Junction	ENSG00000109667	C	7.88088e-08	-0.247325	1.61133e-14	G	+	4	10192820	SLC2A9	1
4:10194504:A:G	GTEx/v8	Esophagus_Gastroesophageal_Junction	ENSG00000109667	G	7.88088e-08	-0.247325	1.61133e-14	A	+	4	10194504	SLC2A9	1
2:27648590:A:G	GTEx/v8	Skin_Not_Sun_Exposed_Suprapubic	ENSG00000115241	G	7.88513e-08	-0.0927352	6.2425e-05	A	+	2	27648590	PPM1G	1
6:25919549:A:C	GTEx/v7	Esophagus_Muscularis	ENSG00000112343	C	7.89209e-08	-0.231282	2.44847e-07	C	-	6	25919549	TRIM38	1
11:64396568:C:T	GTEx/v7	Skin_Sun_Exposed_Lower_leg	ENSG00000110076	C	7.89631e-08	-0.202093	1.54687e-06	T	+	11	64396568	NRXN2	1
11:64396569:A:T	GTEx/v7	Skin_Sun_Exposed_Lower_leg	ENSG00000110076	T	7.89631e-08	-0.202093	1.54687e-06	A	+	11	64396569	NRXN2	1
6:26044369:A:G	GTEx/v8	Testis	ENSG00000112343	G	7.89852e-08	-0.153037	1.72676e-05	G	-	6	26044369	TRIM38	1
4:10094671:A:G	GTEx/v6	Cells_EBV-transformed_lymphocytes	ENSG00000109667	A	7.90563e-08	5.83666	0.000941623	G	-	4	10094671	SLC2A9	1
4:10138510:C:CT	GTEx/v6	Artery_Tibial	ENSG00000178163	C	7.91082e-08	5.53838	0.000263002	C	+	4	10138510	ZNF518B	1
4:10246857:A:G	DICE	T_CD4_memory_TREG	ENSG00000109667	G	7.91216e-08	-0.836176	0.049	A	+	4	10246857	SLC2A9	1
4:10248622:A:G	DICE	T_CD4_memory_TREG	ENSG00000109667	A	7.91216e-08	-0.836176	0.049	G	+	4	10248622	SLC2A9	1
4:10249688:A:G	DICE	T_CD4_memory_TREG	ENSG00000109667	G	7.91216e-08	-0.836176	0.049	A	+	4	10249688	SLC2A9	1
2:27631474:C:CTGAT	GTEx/v6	Skin_Sun_Exposed_Lower_leg	ENSG00000115241	C	7.9129e-08	-5.52698	0.00028813	CTGAT	+	2	27631474	PPM1G	1
11:64353405:C:T	GTEx/v8	Artery_Aorta	ENSG00000110076	C	7.91555e-08	-0.231495	3.93979e-06	T	+	11	64353405	NRXN2	1
2:27615294:C:T	DICE	T_CD4_naive	ENSG00000157992	T	7.91714e-08	0.735177	0.049	C	-	2	27615294	KRTCAP3	1
4:10092728:A:G	GTEx/v8	Nerve_Tibial	ENSG00000071127	A	7.91857e-08	0.182827	4.50461e-10	A	+	4	10092728	WDR1	1
4:10092879:A:T	GTEx/v8	Nerve_Tibial	ENSG00000071127	A	7.91857e-08	0.182827	4.50461e-10	A	+	4	10092879	WDR1	1
4:10094698:A:G	GTEx/v8	Nerve_Tibial	ENSG00000071127	A	7.91857e-08	0.182827	4.50461e-10	A	+	4	10094698	WDR1	1
4:10097976:C:T	GTEx/v8	Nerve_Tibial	ENSG00000071127	T	7.91857e-08	0.182827	4.50461e-10	T	+	4	10097976	WDR1	1
4:10099277:A:G	GTEx/v8	Nerve_Tibial	ENSG00000071127	A	7.91857e-08	0.182827	4.50461e-10	A	+	4	10099277	WDR1	1
4:9975873:A:G	GTEx/v7	Esophagus_Muscularis	ENSG00000109667	G	7.92078e-08	-0.266503	2.86654e-19	A	+	4	9975873	SLC2A9	1
4:10116852:C:T	GTEx/v6	Colon_Sigmoid	ENSG00000109667	C	7.92109e-08	5.78742	0.00110411	C	+	4	10116852	SLC2A9	1
2:27631474:C:CTGAT	GTEx/v8	Testis	ENSG00000115216	C	7.92119e-08	-0.182322	6.89204e-08	CTGAT	+	2	27631474	NRBP1	1
2:27637235:C:T	GTEx/v8	Testis	ENSG00000115216	T	7.92119e-08	-0.182322	6.89204e-08	C	+	2	27637235	NRBP1	1
2:27648284:A:T	GTEx/v8	Testis	ENSG00000115216	T	7.92119e-08	-0.182322	6.89204e-08	A	+	2	27648284	NRBP1	1
11:64355772:C:G	GTEx/v6	Esophagus_Muscularis	ENSG00000110076	G	7.92492e-08	5.59809	0.000335986	G	+	11	64355772	NRXN2	1
2:27670307:A:G	GTEx/v6	Spleen	ENSG00000115226	A	7.9289e-08	6.02803	0.00116432	G	-	2	27670307	FNDC4	1
2:27676287:A:T	GTEx/v6	Spleen	ENSG00000115226	T	7.9289e-08	6.02803	0.00116432	A	-	2	27676287	FNDC4	1
2:27679919:A:G	GTEx/v6	Spleen	ENSG00000115226	G	7.9289e-08	6.02803	0.00116432	A	-	2	27679919	FNDC4	1
2:27682850:G:T	GTEx/v6	Spleen	ENSG00000115226	T	7.9289e-08	6.02803	0.00116432	G	-	2	27682850	FNDC4	1
2:27692973:A:G	GTEx/v6	Spleen	ENSG00000115226	G	7.9289e-08	6.02803	0.00116432	A	-	2	27692973	FNDC4	1
2:27715416:C:T	GTEx/v6	Spleen	ENSG00000115226	T	7.9289e-08	6.02803	0.00116432	C	-	2	27715416	FNDC4	1
4:10064011:C:T	GTEx/v8	Testis	ENSG00000071127	C	7.93058e-08	-0.25442	1.64186e-13	C	-	4	10064011	WDR1	1
2:27596395:A:C	GTEx/v8	Brain_Cortex	ENSG00000157992	A	7.93194e-08	0.388622	4.64786e-05	C	-	2	27596395	KRTCAP3	1
2:27599875:G:T	GTEx/v8	Brain_Cortex	ENSG00000157992	G	7.93194e-08	0.388622	4.64786e-05	T	-	2	27599875	KRTCAP3	1
2:27608115:C:T	GTEx/v8	Brain_Cortex	ENSG00000157992	T	7.93194e-08	0.388622	4.64786e-05	C	-	2	27608115	KRTCAP3	1
2:27610917:A:G	GTEx/v8	Brain_Cortex	ENSG00000157992	G	7.93194e-08	0.388622	4.64786e-05	A	-	2	27610917	KRTCAP3	1
2:27611469:A:G	GTEx/v8	Brain_Cortex	ENSG00000157992	G	7.93194e-08	0.388622	4.64786e-05	A	-	2	27611469	KRTCAP3	1
2:27612937:A:G	GTEx/v8	Brain_Cortex	ENSG00000157992	G	7.93194e-08	0.388622	4.64786e-05	A	-	2	27612937	KRTCAP3	1
2:27612938:C:G	GTEx/v8	Brain_Cortex	ENSG00000157992	C	7.93194e-08	0.388622	4.64786e-05	G	-	2	27612938	KRTCAP3	1
2:27615294:C:T	GTEx/v8	Brain_Cortex	ENSG00000157992	T	7.93194e-08	0.388622	4.64786e-05	C	-	2	27615294	KRTCAP3	1
2:27616790:C:T	GTEx/v8	Brain_Cortex	ENSG00000157992	C	7.93194e-08	0.388622	4.64786e-05	T	-	2	27616790	KRTCAP3	1
2:27618012:C:CACT	GTEx/v8	Brain_Cortex	ENSG00000157992	C	7.93194e-08	0.388622	4.64786e-05	CACT	-	2	27618012	KRTCAP3	1
2:27620179:A:AAAG	GTEx/v8	Brain_Cortex	ENSG00000157992	A	7.93194e-08	0.388622	4.64786e-05	AAAG	-	2	27620179	KRTCAP3	1
2:27620827:A:G	GTEx/v8	Brain_Cortex	ENSG00000157992	G	7.93194e-08	0.388622	4.64786e-05	A	-	2	27620827	KRTCAP3	1
2:27627366:A:G	GTEx/v8	Brain_Cortex	ENSG00000157992	A	7.93194e-08	0.388622	4.64786e-05	G	-	2	27627366	KRTCAP3	1
2:27628635:A:G	GTEx/v8	Brain_Cortex	ENSG00000157992	G	7.93194e-08	0.388622	4.64786e-05	A	-	2	27628635	KRTCAP3	1
2:27631191:C:T	GTEx/v8	Brain_Cortex	ENSG00000157992	T	7.93194e-08	0.388622	4.64786e-05	C	-	2	27631191	KRTCAP3	1
2:27635582:A:G	GTEx/v8	Brain_Cortex	ENSG00000157992	G	7.93194e-08	0.388622	4.64786e-05	A	-	2	27635582	KRTCAP3	1
2:27640980:A:G	GTEx/v8	Brain_Cortex	ENSG00000157992	A	7.93194e-08	0.388622	4.64786e-05	G	-	2	27640980	KRTCAP3	1
2:27646770:C:T	GTEx/v8	Brain_Cortex	ENSG00000157992	T	7.93194e-08	0.388622	4.64786e-05	C	-	2	27646770	KRTCAP3	1
2:27647152:A:G	GTEx/v8	Brain_Cortex	ENSG00000157992	G	7.93194e-08	0.388622	4.64786e-05	A	-	2	27647152	KRTCAP3	1
2:27647576:C:T	GTEx/v8	Brain_Cortex	ENSG00000157992	T	7.93194e-08	0.388622	4.64786e-05	C	-	2	27647576	KRTCAP3	1
2:27648590:A:G	GTEx/v8	Brain_Cortex	ENSG00000157992	G	7.93194e-08	0.388622	4.64786e-05	A	-	2	27648590	KRTCAP3	1
4:9930962:C:T	GTEx/v8	Thyroid	ENSG00000109667	C	7.93344e-08	0.184084	9.04215e-10	T	-	4	9930962	SLC2A9	1
2:27614449:A:G	GTEx/v8	Heart_Left_Ventricle	ENSG00000198522	A	7.93394e-08	-0.132441	0.000297808	G	+	2	27614449	GPN1	1
2:27595756:C:G	GTEx/v7	Spleen	ENSG00000157992	C	7.93583e-08	0.42029	7.23934e-05	G	-	2	27595756	KRTCAP3	1
2:27655447:G:T	GTEx/v6	Spleen	ENSG00000115226	G	7.93621e-08	6.0278	0.00116432	T	-	2	27655447	FNDC4	1
2:27740404:C:G	GTEx/v6	Spleen	ENSG00000115226	G	7.93926e-08	6.0277	0.00116432	C	-	2	27740404	FNDC4	1
6:25794431:A:G	GTEx/v7	Testis	ENSG00000124564	G	7.94227e-08	0.487451	4.15729e-12	G	+	6	25794431	SLC17A3	1
6:25798932:A:G	GTEx/v7	Testis	ENSG00000124564	A	7.94227e-08	0.487451	4.15729e-12	A	+	6	25798932	SLC17A3	1
6:25802083:C:T	GTEx/v7	Testis	ENSG00000124564	T	7.94227e-08	0.487451	4.15729e-12	T	+	6	25802083	SLC17A3	1
6:25813150:A:G	GTEx/v7	Testis	ENSG00000124564	A	7.94227e-08	0.487451	4.15729e-12	A	+	6	25813150	SLC17A3	1
6:25817216:C:T	GTEx/v7	Testis	ENSG00000124564	C	7.94227e-08	0.487451	4.15729e-12	C	+	6	25817216	SLC17A3	1
6:25818646:C:G	GTEx/v7	Testis	ENSG00000124564	C	7.94227e-08	0.487451	4.15729e-12	C	+	6	25818646	SLC17A3	1
6:25818766:A:G	GTEx/v7	Testis	ENSG00000124564	G	7.94227e-08	0.487451	4.15729e-12	G	+	6	25818766	SLC17A3	1
2:27592423:C:T	GTEx/v6	Thyroid	ENSG00000115241	T	7.94711e-08	-5.54263	0.000224494	C	+	2	27592423	PPM1G	1
2:27741105:A:G	GTEx/v8	Thyroid	ENSG00000221843	G	7.9497e-08	0.151582	1.65292e-05	A	-	2	27741105	C2orf16	1
4:10178217:C:T	GTEx/v7	Colon_Sigmoid	ENSG00000109667	T	7.94998e-08	-0.416368	2.15598e-10	C	+	4	10178217	SLC2A9	1
4:10105797:C:T	GTEx/v8	Pancreas	ENSG00000109667	C	7.95137e-08	0.309999	1.04581e-05	T	-	4	10105797	SLC2A9	1
7:72883106:C:T	GTEx/v7	Lung	ENSG00000009950	C	7.9539e-08	0.259706	9.5576e-09	T	-	7	72883106	MLXIPL	1
7:72904810:C:T	GTEx/v7	Lung	ENSG00000009950	T	7.9539e-08	0.259706	9.5576e-09	C	-	7	72904810	MLXIPL	1
2:27651054:A:T	GTEx/v7	Thyroid	ENSG00000084774	T	7.9554e-08	-0.165309	1.56e-06	A	+	2	27651054	CAD	1
4:10386135:G:T	GTEx/v6	Whole_Blood	ENSG00000109667	T	7.95701e-08	5.50628	0.000333874	T	+	4	10386135	SLC2A9	1
6:25782314:G:T	EyeGEx	EyeGEx	ENSG00000186470	T	7.95814e-08	-0.654236	3.01544e-05	T	-	6	25782314	BTN3A2	1
2:27600239:A:G	GTEx/v6	Muscle_Skeletal	ENSG00000157992	A	7.9593e-08	5.49606	0.00030405	G	-	2	27600239	KRTCAP3	1
4:10121747:G:T	GTEx/v8	Artery_Coronary	ENSG00000109667	G	7.96066e-08	0.37646	7.10718e-05	G	+	4	10121747	SLC2A9	1
6:25836380:A:G	GTEx/v8	Muscle_Skeletal	ENSG00000187837	G	7.96226e-08	0.194212	2.64691e-10	G	+	6	25836380	HIST1H1C	1
6:25890656:A:G	GTEx/v6	Whole_Blood	ENSG00000112343	G	7.97158e-08	-5.50592	0.000333874	G	-	6	25890656	TRIM38	1
6:25684953:A:G	GTEx/v6	Testis	ENSG00000124564	A	7.97549e-08	5.71664	0.000378299	A	+	6	25684953	SLC17A3	1
4:88932464:C:T	GTEx/v7	Esophagus_Muscularis	ENSG00000118785	T	7.97783e-08	-0.345925	8.7147e-11	C	+	4	88932464	SPP1	1
2:27612937:A:G	GTEx/v7	Esophagus_Muscularis	ENSG00000115216	G	7.97847e-08	-0.144579	6.4727e-05	A	+	2	27612937	NRBP1	1
2:27612938:C:G	GTEx/v7	Esophagus_Muscularis	ENSG00000115216	C	7.97847e-08	-0.144579	6.4727e-05	G	+	2	27612938	NRBP1	1
4:10317444:A:G	GTEx/v7	Whole_Blood	ENSG00000109667	A	7.97981e-08	0.235844	7.67109e-07	A	+	4	10317444	SLC2A9	1
2:27685014:C:T	GTEx/v7	Thyroid	ENSG00000084774	T	7.9816e-08	-0.166125	1.56e-06	C	+	2	27685014	CAD	1
4:10178168:A:C	GTEx/v8	Esophagus_Gastroesophageal_Junction	ENSG00000109667	A	7.9845e-08	0.271716	1.61133e-14	A	+	4	10178168	SLC2A9	1
2:27584666:A:G	GTEx/v8	Artery_Tibial	ENSG00000115234	G	7.98517e-08	-0.140619	1.86535e-07	A	+	2	27584666	SNX17	1
2:27711893:A:G	GTEx/v8	Artery_Aorta	ENSG00000115216	G	7.98727e-08	-0.158712	6.28152e-05	A	+	2	27711893	NRBP1	1
2:27703495:A:G	GTEx/v8	Adipose_Visceral_Omentum	ENSG00000157992	G	7.99684e-08	0.190191	4.42568e-06	A	-	2	27703495	KRTCAP3	1
4:10238910:C:T	GTEx/v6	Artery_Tibial	ENSG00000109667	C	7.9992e-08	-5.53618	0.000263002	T	+	4	10238910	SLC2A9	1
4:9964251:A:T	GTEx/v8	Liver	ENSG00000109667	A	8.00812e-08	0.365352	1.71947e-08	T	-	4	9964251	SLC2A9	1
6:25870542:A:T	DICE	T_CD4_TH17	ENSG00000124564	A	8.00937e-08	-0.724535	0.049	A	-	6	25870542	SLC17A3	1
2:27566989:C:T	GTEx/v8	Heart_Left_Ventricle	ENSG00000138074	C	8.02016e-08	-0.171079	3.27119e-08	T	+	2	27566989	SLC5A6	1
2:27571848:A:C	GTEx/v8	Heart_Left_Ventricle	ENSG00000138074	A	8.02016e-08	-0.171079	3.27119e-08	C	+	2	27571848	SLC5A6	1
2:27573503:C:CA	GTEx/v8	Heart_Left_Ventricle	ENSG00000138074	CA	8.02016e-08	-0.171079	3.27119e-08	C	+	2	27573503	SLC5A6	1
2:27574953:C:T	GTEx/v8	Heart_Left_Ventricle	ENSG00000138074	C	8.02016e-08	-0.171079	3.27119e-08	T	+	2	27574953	SLC5A6	1
2:27731376:C:T	GTEx/v7	Brain_Caudate_basal_ganglia	ENSG00000157992	T	8.02076e-08	0.535156	9.48597e-05	C	-	2	27731376	KRTCAP3	1
2:27596395:A:C	GTEx/v8	Artery_Aorta	ENSG00000115216	A	8.02444e-08	-0.160479	6.28152e-05	C	+	2	27596395	NRBP1	1
2:27599875:G:T	GTEx/v8	Artery_Aorta	ENSG00000115216	G	8.02444e-08	-0.160479	6.28152e-05	T	+	2	27599875	NRBP1	1
2:27608115:C:T	GTEx/v8	Artery_Aorta	ENSG00000115216	T	8.02444e-08	-0.160479	6.28152e-05	C	+	2	27608115	NRBP1	1
2:27610917:A:G	GTEx/v8	Artery_Aorta	ENSG00000115216	G	8.02444e-08	-0.160479	6.28152e-05	A	+	2	27610917	NRBP1	1
2:27611469:A:G	GTEx/v8	Artery_Aorta	ENSG00000115216	G	8.02444e-08	-0.160479	6.28152e-05	A	+	2	27611469	NRBP1	1
2:27612937:A:G	GTEx/v8	Artery_Aorta	ENSG00000115216	G	8.02444e-08	-0.160479	6.28152e-05	A	+	2	27612937	NRBP1	1
2:27612938:C:G	GTEx/v8	Artery_Aorta	ENSG00000115216	C	8.02444e-08	-0.160479	6.28152e-05	G	+	2	27612938	NRBP1	1
2:27615294:C:T	GTEx/v8	Artery_Aorta	ENSG00000115216	T	8.02444e-08	-0.160479	6.28152e-05	C	+	2	27615294	NRBP1	1
2:27616790:C:T	GTEx/v8	Artery_Aorta	ENSG00000115216	C	8.02444e-08	-0.160479	6.28152e-05	T	+	2	27616790	NRBP1	1
2:27618012:C:CACT	GTEx/v8	Artery_Aorta	ENSG00000115216	C	8.02444e-08	-0.160479	6.28152e-05	CACT	+	2	27618012	NRBP1	1
2:27620179:A:AAAG	GTEx/v8	Artery_Aorta	ENSG00000115216	A	8.02444e-08	-0.160479	6.28152e-05	AAAG	+	2	27620179	NRBP1	1
2:27620827:A:G	GTEx/v8	Artery_Aorta	ENSG00000115216	G	8.02444e-08	-0.160479	6.28152e-05	A	+	2	27620827	NRBP1	1
2:27626945:A:T	GTEx/v8	Artery_Aorta	ENSG00000115216	T	8.02444e-08	-0.160479	6.28152e-05	A	+	2	27626945	NRBP1	1
2:27631191:C:T	GTEx/v8	Artery_Aorta	ENSG00000115216	T	8.02444e-08	-0.160479	6.28152e-05	C	+	2	27631191	NRBP1	1
2:27635582:A:G	GTEx/v8	Artery_Aorta	ENSG00000115216	G	8.02444e-08	-0.160479	6.28152e-05	A	+	2	27635582	NRBP1	1
2:27646770:C:T	GTEx/v8	Artery_Aorta	ENSG00000115216	T	8.02444e-08	-0.160479	6.28152e-05	C	+	2	27646770	NRBP1	1
2:27647152:A:G	GTEx/v8	Artery_Aorta	ENSG00000115216	G	8.02444e-08	-0.160479	6.28152e-05	A	+	2	27647152	NRBP1	1
2:27647576:C:T	GTEx/v8	Artery_Aorta	ENSG00000115216	T	8.02444e-08	-0.160479	6.28152e-05	C	+	2	27647576	NRBP1	1
7:73013901:C:T	GTEx/v7	Stomach	ENSG00000009950	T	8.02637e-08	0.608567	0.000452927	C	-	7	73013901	MLXIPL	1
4:10123078:A:C	GTEx/v8	Liver	ENSG00000109667	A	8.02975e-08	0.37564	1.71947e-08	C	-	4	10123078	SLC2A9	1
4:10088893:C:T	GTEx/v8	Colon_Transverse	ENSG00000109667	C	8.03143e-08	0.324672	1.21458e-06	C	+	4	10088893	SLC2A9	1
4:10125151:C:T	GTEx/v8	Testis	ENSG00000071127	C	8.03251e-08	0.19727	1.64186e-13	T	-	4	10125151	WDR1	1
4:10293946:C:T	GTEx/v7	Artery_Tibial	ENSG00000109667	T	8.03592e-08	-0.269437	8.1164e-23	T	-	4	10293946	SLC2A9	1
4:9995851:A:T	GTEx/v8	Brain_Caudate_basal_ganglia	ENSG00000109667	T	8.03813e-08	-0.345571	0.000474556	T	-	4	9995851	SLC2A9	1
4:9996996:C:T	GTEx/v8	Brain_Caudate_basal_ganglia	ENSG00000109667	T	8.03813e-08	-0.345571	0.000474556	T	-	4	9996996	SLC2A9	1
6:25825547:G:GGACAAAAATTGAAA	GTEx/v7	Whole_Blood	ENSG00000112343	GGACAAAAATTGAAA	8.04258e-08	-0.198571	4.0998e-05	GGACAAAAATTGAAA	-	6	25825547	TRIM38	1
2:27702026:A:C	GTEx/v7	Thyroid	ENSG00000084774	C	8.04312e-08	-0.161104	1.56e-06	A	+	2	27702026	CAD	1
4:9954150:A:ATCTG	EyeGEx	EyeGEx	ENSG00000071127	A	8.04415e-08	-0.370378	4.24598e-05	ATCTG	+	4	9954150	WDR1	1
6:25783315:C:T	GTEx/v7	Testis	ENSG00000146047	C	8.0495e-08	0.421713	3.43982e-11	T	-	6	25783315	HIST1H2BA	1
2:27652396:C:CGAG	DICE	T_CD4_naive_activated	ENSG00000157992	CGAG	8.0599e-08	0.710094	0.049	C	-	2	27652396	KRTCAP3	1
4:10250503:A:G	GTEx/v7	Adipose_Subcutaneous	ENSG00000109667	A	8.06165e-08	0.282429	4.45935e-10	A	+	4	10250503	SLC2A9	1
4:10148828:C:T	GTEx/v8	Whole_Blood	ENSG00000109667	C	8.06827e-08	-0.134335	1.49086e-16	C	-	4	10148828	SLC2A9	1
2:27827092:C:T	GTEx/v7	Muscle_Skeletal	ENSG00000115234	T	8.07023e-08	0.211547	1.68016e-49	T	+	2	27827092	SNX17	1
4:10209251:A:G	GTEx/v8	Esophagus_Gastroesophageal_Junction	ENSG00000109667	G	8.07242e-08	-0.251716	1.61133e-14	A	+	4	10209251	SLC2A9	1
2:27801493:C:T	GTEx/v7	Thyroid	ENSG00000115226	C	8.08048e-08	-0.230749	5.47164e-21	C	-	2	27801493	FNDC4	1
2:27817817:A:G	GTEx/v7	Thyroid	ENSG00000115226	A	8.08048e-08	-0.230749	5.47164e-21	A	-	2	27817817	FNDC4	1
2:27648284:A:T	GTEx/v6	Thyroid	ENSG00000115241	T	8.08356e-08	-5.53926	0.000224494	A	+	2	27648284	PPM1G	1
4:10114812:A:G	GTEx/v8	Skin_Sun_Exposed_Lower_leg	ENSG00000109667	A	8.0878e-08	0.224034	3.79005e-06	A	+	4	10114812	SLC2A9	1
4:10119404:C:T	DICE	T_CD8_naive	ENSG00000109667	C	8.08905e-08	1.08516	0.049	C	+	4	10119404	SLC2A9	1
4:10119454:A:G	DICE	T_CD8_naive	ENSG00000109667	G	8.08905e-08	1.08516	0.049	G	+	4	10119454	SLC2A9	1
4:10119897:C:G	DICE	T_CD8_naive	ENSG00000109667	C	8.08905e-08	1.08516	0.049	C	+	4	10119897	SLC2A9	1
4:10119911:A:G	DICE	T_CD8_naive	ENSG00000109667	G	8.08905e-08	1.08516	0.049	G	+	4	10119911	SLC2A9	1
4:10119942:A:G	DICE	T_CD8_naive	ENSG00000109667	A	8.08905e-08	1.08516	0.049	A	+	4	10119942	SLC2A9	1
2:27734972:A:G	GTEx/v7	Thyroid	ENSG00000084734	A	8.08989e-08	0.250998	3.40802e-09	G	-	2	27734972	GCKR	1
2:27625661:A:G	GTEx/v7	Esophagus_Muscularis	ENSG00000115241	G	8.10003e-08	-0.109032	5.1771e-08	A	+	2	27625661	PPM1G	1
4:10121747:G:T	DICE	Monocyte_non_classical	ENSG00000109667	G	8.10065e-08	1.08567	0.049	G	+	4	10121747	SLC2A9	1
2:27698343:C:G	GTEx/v7	Thyroid	ENSG00000084774	G	8.10495e-08	-0.165841	1.56e-06	C	+	2	27698343	CAD	1
4:9978758:C:G	GTEx/v7	Esophagus_Muscularis	ENSG00000109667	C	8.10838e-08	0.26632	2.86654e-19	C	+	4	9978758	SLC2A9	1
4:9979262:A:G	GTEx/v7	Esophagus_Muscularis	ENSG00000109667	G	8.10838e-08	0.26632	2.86654e-19	G	+	4	9979262	SLC2A9	1
1:145720712:A:T	GTEx/v6	Thyroid	ENSG00000186364	T	8.11059e-08	5.5386	0.000224494	A	-	1	145720712	NUDT17	1
4:10090763:C:G	GTEx/v6	Artery_Tibial	ENSG00000178163	C	8.11205e-08	5.53342	0.000263002	C	+	4	10090763	ZNF518B	1
11:64365943:C:T	GTEx/v8	Artery_Coronary	ENSG00000110076	C	8.1209e-08	-0.329502	0.000465895	T	+	11	64365943	NRXN2	1
2:27651693:C:T	GTEx/v7	Esophagus_Muscularis	ENSG00000115216	C	8.12096e-08	-0.143423	6.4727e-05	T	+	2	27651693	NRBP1	1
6:25888094:C:G	GTEx/v7	Thyroid	ENSG00000112343	G	8.12121e-08	-0.235621	6.39927e-30	G	-	6	25888094	TRIM38	1
6:25925823:A:G	GTEx/v7	Esophagus_Muscularis	ENSG00000112343	G	8.12235e-08	-0.230804	2.44847e-07	G	-	6	25925823	TRIM38	1
2:27610917:A:G	GTEx/v7	Esophagus_Muscularis	ENSG00000115216	G	8.1252e-08	-0.144507	6.4727e-05	A	+	2	27610917	NRBP1	1
4:9933832:A:G	GTEx/v8	Thyroid	ENSG00000109667	G	8.13648e-08	0.179518	9.04215e-10	A	-	4	9933832	SLC2A9	1
4:89019615:C:T	GTEx/v7	Testis	ENSG00000118785	T	8.13798e-08	0.499849	8.39297e-20	C	-	4	89019615	SPP1	1
15:76136194:C:T	GTEx/v8	Testis	ENSG00000169752	T	8.14417e-08	0.279177	3.23858e-46	T	+	15	76136194	NRG4	1
2:27673798:C:T	GTEx/v7	Esophagus_Muscularis	ENSG00000115241	C	8.14654e-08	-0.110091	5.1771e-08	T	+	2	27673798	PPM1G	1
4:10081052:C:T	GTEx/v8	Colon_Transverse	ENSG00000109667	T	8.14948e-08	0.372768	1.21458e-06	T	+	4	10081052	SLC2A9	1
4:9962218:A:T	EyeGEx	EyeGEx	ENSG00000071127	T	8.14997e-08	-0.367297	4.30184e-05	A	+	4	9962218	WDR1	1
6:25965942:A:G	GTEx/v8	Breast_Mammary_Tissue	ENSG00000112343	G	8.15141e-08	-0.187576	0.000395268	G	-	6	25965942	TRIM38	1
2:27652153:G:T	GTEx/v8	Artery_Aorta	ENSG00000115216	T	8.15418e-08	-0.159325	6.28152e-05	G	+	2	27652153	NRBP1	1
4:10205848:C:G	GTEx/v7	Colon_Sigmoid	ENSG00000109667	G	8.15489e-08	-0.409929	2.15598e-10	C	+	4	10205848	SLC2A9	1
6:25947197:C:T	GTEx/v7	Pancreas	ENSG00000112343	C	8.15645e-08	-0.35162	2.02666e-05	C	-	6	25947197	TRIM38	1
2:27696207:A:C	GTEx/v8	Pancreas	ENSG00000084774	C	8.15763e-08	0.192823	9.08683e-20	A	-	2	27696207	CAD	1
2:27696737:C:T	GTEx/v8	Pancreas	ENSG00000084774	T	8.15763e-08	0.192823	9.08683e-20	C	-	2	27696737	CAD	1
4:10168447:A:G	GTEx/v8	Nerve_Tibial	ENSG00000071127	A	8.1621e-08	0.174605	4.50461e-10	A	+	4	10168447	WDR1	1
2:27599875:G:T	GTEx/v8	Pancreas	ENSG00000084774	G	8.17197e-08	0.195609	9.08683e-20	T	-	2	27599875	CAD	1
2:27608115:C:T	GTEx/v8	Pancreas	ENSG00000084774	T	8.17197e-08	0.195609	9.08683e-20	C	-	2	27608115	CAD	1
2:27610917:A:G	GTEx/v8	Pancreas	ENSG00000084774	G	8.17197e-08	0.195609	9.08683e-20	A	-	2	27610917	CAD	1
2:27611469:A:G	GTEx/v8	Pancreas	ENSG00000084774	G	8.17197e-08	0.195609	9.08683e-20	A	-	2	27611469	CAD	1
2:27612937:A:G	GTEx/v8	Pancreas	ENSG00000084774	G	8.17197e-08	0.195609	9.08683e-20	A	-	2	27612937	CAD	1
2:27612938:C:G	GTEx/v8	Pancreas	ENSG00000084774	C	8.17197e-08	0.195609	9.08683e-20	G	-	2	27612938	CAD	1
2:27615294:C:T	GTEx/v8	Pancreas	ENSG00000084774	T	8.17197e-08	0.195609	9.08683e-20	C	-	2	27615294	CAD	1
2:27616790:C:T	GTEx/v8	Pancreas	ENSG00000084774	C	8.17197e-08	0.195609	9.08683e-20	T	-	2	27616790	CAD	1
2:27618012:C:CACT	GTEx/v8	Pancreas	ENSG00000084774	C	8.17197e-08	0.195609	9.08683e-20	CACT	-	2	27618012	CAD	1
2:27620179:A:AAAG	GTEx/v8	Pancreas	ENSG00000084774	A	8.17197e-08	0.195609	9.08683e-20	AAAG	-	2	27620179	CAD	1
2:27620827:A:G	GTEx/v8	Pancreas	ENSG00000084774	G	8.17197e-08	0.195609	9.08683e-20	A	-	2	27620827	CAD	1
2:27626945:A:T	GTEx/v8	Pancreas	ENSG00000084774	T	8.17197e-08	0.195609	9.08683e-20	A	-	2	27626945	CAD	1
2:27631191:C:T	GTEx/v8	Pancreas	ENSG00000084774	T	8.17197e-08	0.195609	9.08683e-20	C	-	2	27631191	CAD	1
2:27635582:A:G	GTEx/v8	Pancreas	ENSG00000084774	G	8.17197e-08	0.195609	9.08683e-20	A	-	2	27635582	CAD	1
2:27646770:C:T	GTEx/v8	Pancreas	ENSG00000084774	T	8.17197e-08	0.195609	9.08683e-20	C	-	2	27646770	CAD	1
2:27647152:A:G	GTEx/v8	Pancreas	ENSG00000084774	G	8.17197e-08	0.195609	9.08683e-20	A	-	2	27647152	CAD	1
2:27647576:C:T	GTEx/v8	Pancreas	ENSG00000084774	T	8.17197e-08	0.195609	9.08683e-20	C	-	2	27647576	CAD	1
2:27725572:A:C	GTEx/v8	Cells_Cultured_fibroblasts	ENSG00000138085	A	8.17369e-08	0.139033	6.58008e-27	C	-	2	27725572	ATRAID	1
6:25901711:C:T	GTEx/v8	Adrenal_Gland	ENSG00000124564	C	8.17705e-08	0.444107	9.60669e-17	C	+	6	25901711	SLC17A3	1
6:25912342:A:G	GTEx/v8	Adrenal_Gland	ENSG00000124564	G	8.17705e-08	0.444107	9.60669e-17	G	+	6	25912342	SLC17A3	1
6:25914572:C:T	GTEx/v8	Adrenal_Gland	ENSG00000124564	T	8.17705e-08	0.444107	9.60669e-17	T	+	6	25914572	SLC17A3	1
6:25915147:G:T	GTEx/v8	Adrenal_Gland	ENSG00000124564	T	8.17705e-08	0.444107	9.60669e-17	T	+	6	25915147	SLC17A3	1
2:27655447:G:T	GTEx/v6	Whole_Blood	ENSG00000157992	G	8.17805e-08	5.50096	0.000333874	T	-	2	27655447	KRTCAP3	1
2:27676287:A:T	GTEx/v6	Whole_Blood	ENSG00000157992	T	8.17805e-08	5.50096	0.000333874	A	-	2	27676287	KRTCAP3	1
2:27679919:A:G	GTEx/v6	Whole_Blood	ENSG00000157992	G	8.17805e-08	5.50096	0.000333874	A	-	2	27679919	KRTCAP3	1
2:27682850:G:T	GTEx/v6	Whole_Blood	ENSG00000157992	T	8.17805e-08	5.50096	0.000333874	G	-	2	27682850	KRTCAP3	1
2:27692973:A:G	GTEx/v6	Whole_Blood	ENSG00000157992	G	8.17805e-08	5.50096	0.000333874	A	-	2	27692973	KRTCAP3	1
2:27715416:C:T	GTEx/v6	Whole_Blood	ENSG00000157992	T	8.17805e-08	5.50096	0.000333874	C	-	2	27715416	KRTCAP3	1
11:65563503:A:T	GTEx/v7	Adipose_Subcutaneous	ENSG00000173327	T	8.18212e-08	-0.230664	1.38807e-21	A	+	11	65563503	MAP3K11	1
2:27614449:A:G	GTEx/v8	Brain_Caudate_basal_ganglia	ENSG00000157992	A	8.18579e-08	0.44156	6.53336e-07	G	-	2	27614449	KRTCAP3	1
2:27598097:C:T	GTEx/v6	Whole_Blood	ENSG00000115216	C	8.18595e-08	-5.50077	0.000333874	T	+	2	27598097	NRBP1	1
4:10193604:A:G	GTEx/v8	Testis	ENSG00000071127	G	8.18612e-08	0.205542	1.64186e-13	A	-	4	10193604	WDR1	1
2:27567407:G:T	GTEx/v8	Spleen	ENSG00000157992	T	8.18629e-08	0.295654	5.19508e-08	G	-	2	27567407	KRTCAP3	1
2:27568565:C:T	GTEx/v8	Spleen	ENSG00000157992	C	8.18629e-08	0.295654	5.19508e-08	T	-	2	27568565	KRTCAP3	1
2:27579231:C:T	GTEx/v8	Cells_Cultured_fibroblasts	ENSG00000138085	C	8.18643e-08	0.136916	6.58008e-27	T	-	2	27579231	ATRAID	1
4:10163423:T:TC	GTEx/v8	Nerve_Tibial	ENSG00000071127	TC	8.19471e-08	0.176933	4.50461e-10	TC	+	4	10163423	WDR1	1
15:76140486:A:G	GTEx/v8	Brain_Frontal_Cortex_BA9	ENSG00000169752	G	8.19532e-08	0.420222	4.43207e-25	G	+	15	76140486	NRG4	1
15:76142832:A:G	GTEx/v8	Brain_Frontal_Cortex_BA9	ENSG00000169752	G	8.19532e-08	0.420222	4.43207e-25	G	+	15	76142832	NRG4	1
15:76177237:C:T	GTEx/v8	Brain_Frontal_Cortex_BA9	ENSG00000169752	T	8.19532e-08	0.420222	4.43207e-25	T	+	15	76177237	NRG4	1
15:76204515:C:T	GTEx/v8	Brain_Frontal_Cortex_BA9	ENSG00000169752	T	8.19532e-08	0.420222	4.43207e-25	T	+	15	76204515	NRG4	1
15:76232422:C:T	GTEx/v8	Brain_Frontal_Cortex_BA9	ENSG00000169752	C	8.19532e-08	0.420222	4.43207e-25	C	+	15	76232422	NRG4	1
15:76236837:C:G	GTEx/v8	Brain_Frontal_Cortex_BA9	ENSG00000169752	C	8.19532e-08	0.420222	4.43207e-25	C	+	15	76236837	NRG4	1
15:76290042:A:G	GTEx/v8	Brain_Frontal_Cortex_BA9	ENSG00000169752	A	8.19532e-08	0.420222	4.43207e-25	A	+	15	76290042	NRG4	1
15:76293971:A:G	GTEx/v8	Brain_Frontal_Cortex_BA9	ENSG00000169752	G	8.19532e-08	0.420222	4.43207e-25	G	+	15	76293971	NRG4	1
4:10137326:C:G	GTEx/v8	Esophagus_Mucosa	ENSG00000109667	G	8.20366e-08	0.224831	8.13659e-07	G	+	4	10137326	SLC2A9	1
4:9964570:C:T	GTEx/v8	Pancreas	ENSG00000109667	T	8.20554e-08	0.325299	1.04581e-05	C	-	4	9964570	SLC2A9	1
6:25769349:C:T	GTEx/v8	Brain_Anterior_cingulate_cortex_BA24	ENSG00000186470	C	8.20752e-08	0.804425	8.24164e-15	T	-	6	25769349	BTN3A2	1
6:25769608:C:G	GTEx/v8	Brain_Anterior_cingulate_cortex_BA24	ENSG00000186470	C	8.20752e-08	0.804425	8.24164e-15	G	-	6	25769608	BTN3A2	1
6:25780811:A:G	GTEx/v8	Brain_Anterior_cingulate_cortex_BA24	ENSG00000186470	G	8.20752e-08	0.804425	8.24164e-15	A	-	6	25780811	BTN3A2	1
6:25782314:G:T	GTEx/v8	Brain_Anterior_cingulate_cortex_BA24	ENSG00000186470	G	8.20752e-08	0.804425	8.24164e-15	T	-	6	25782314	BTN3A2	1
7:73055461:A:C	GTEx/v8	Prostate	ENSG00000009950	C	8.21057e-08	0.576467	1.283e-11	A	-	7	73055461	MLXIPL	1
6:25904067:C:T	GTEx/v8	Brain_Caudate_basal_ganglia	ENSG00000187837	C	8.21751e-08	0.347911	6.99963e-08	C	+	6	25904067	HIST1H1C	1
4:10363610:A:G	GTEx/v6	Muscle_Skeletal	ENSG00000109667	G	8.22391e-08	5.48974	0.00030405	G	+	4	10363610	SLC2A9	1
2:27656036:A:G	GTEx/v7	Thyroid	ENSG00000084774	G	8.22681e-08	-0.165613	1.56e-06	A	+	2	27656036	CAD	1
2:27657167:C:T	GTEx/v7	Thyroid	ENSG00000084774	C	8.22681e-08	-0.165613	1.56e-06	T	+	2	27657167	CAD	1
2:27659491:C:T	GTEx/v7	Thyroid	ENSG00000084774	C	8.22681e-08	-0.165613	1.56e-06	T	+	2	27659491	CAD	1
2:27663215:A:T	GTEx/v7	Thyroid	ENSG00000084774	A	8.22681e-08	-0.165613	1.56e-06	T	+	2	27663215	CAD	1
2:27663416:G:T	GTEx/v7	Thyroid	ENSG00000084774	T	8.22681e-08	-0.165613	1.56e-06	G	+	2	27663416	CAD	1
2:27671255:C:T	GTEx/v7	Thyroid	ENSG00000084774	C	8.22681e-08	-0.165613	1.56e-06	T	+	2	27671255	CAD	1
2:27671257:C:T	GTEx/v7	Thyroid	ENSG00000084774	T	8.22681e-08	-0.165613	1.56e-06	C	+	2	27671257	CAD	1
2:27677691:A:G	GTEx/v7	Thyroid	ENSG00000084774	A	8.22681e-08	-0.165613	1.56e-06	G	+	2	27677691	CAD	1
2:27681598:A:C	GTEx/v7	Thyroid	ENSG00000084774	C	8.22681e-08	-0.165613	1.56e-06	A	+	2	27681598	CAD	1
2:27684734:A:G	GTEx/v7	Thyroid	ENSG00000084774	G	8.22681e-08	-0.165613	1.56e-06	A	+	2	27684734	CAD	1
2:27688601:C:T	GTEx/v7	Thyroid	ENSG00000084774	T	8.22681e-08	-0.165613	1.56e-06	C	+	2	27688601	CAD	1
2:27693485:C:T	GTEx/v7	Thyroid	ENSG00000084774	C	8.22681e-08	-0.165613	1.56e-06	T	+	2	27693485	CAD	1
2:27692973:A:G	EyeGEx	EyeGEx	ENSG00000138002	G	8.23582e-08	-0.387068	3.25704e-05	A	+	2	27692973	IFT172	1
4:10115692:A:T	GTEx/v6	Colon_Sigmoid	ENSG00000109667	A	8.23804e-08	5.77866	0.00110411	A	+	4	10115692	SLC2A9	1
4:10139978:C:G	GTEx/v8	Colon_Transverse	ENSG00000109667	C	8.23964e-08	0.319669	1.21458e-06	G	-	4	10139978	SLC2A9	1
2:27599875:G:T	GTEx/v7	Esophagus_Muscularis	ENSG00000115216	G	8.24e-08	-0.144396	6.4727e-05	T	+	2	27599875	NRBP1	1
2:27608115:C:T	GTEx/v7	Esophagus_Muscularis	ENSG00000115216	T	8.24e-08	-0.144396	6.4727e-05	C	+	2	27608115	NRBP1	1
2:27611469:A:G	GTEx/v7	Esophagus_Muscularis	ENSG00000115216	G	8.24e-08	-0.144396	6.4727e-05	A	+	2	27611469	NRBP1	1
2:27616790:C:T	GTEx/v7	Esophagus_Muscularis	ENSG00000115216	C	8.24e-08	-0.144396	6.4727e-05	T	+	2	27616790	NRBP1	1
2:27620179:A:AAAG	GTEx/v7	Esophagus_Muscularis	ENSG00000115216	A	8.24e-08	-0.144396	6.4727e-05	AAAG	+	2	27620179	NRBP1	1
2:27620827:A:G	GTEx/v7	Esophagus_Muscularis	ENSG00000115216	G	8.24e-08	-0.144396	6.4727e-05	A	+	2	27620827	NRBP1	1
2:27627366:A:G	GTEx/v7	Esophagus_Muscularis	ENSG00000115216	A	8.24e-08	-0.144396	6.4727e-05	G	+	2	27627366	NRBP1	1
2:27631191:C:T	GTEx/v7	Esophagus_Muscularis	ENSG00000115216	T	8.24e-08	-0.144396	6.4727e-05	C	+	2	27631191	NRBP1	1
2:27635582:A:G	GTEx/v7	Esophagus_Muscularis	ENSG00000115216	G	8.24e-08	-0.144396	6.4727e-05	A	+	2	27635582	NRBP1	1
2:27646770:C:T	GTEx/v7	Esophagus_Muscularis	ENSG00000115216	T	8.24e-08	-0.144396	6.4727e-05	C	+	2	27646770	NRBP1	1
4:10131161:A:G	GTEx/v6	Whole_Blood	ENSG00000109667	G	8.24078e-08	5.49947	0.000333874	G	+	4	10131161	SLC2A9	1
2:27647576:C:T	GTEx/v7	Esophagus_Muscularis	ENSG00000115216	T	8.24338e-08	-0.144475	6.4727e-05	C	+	2	27647576	NRBP1	1
2:27733452:A:G	GTEx/v8	Heart_Left_Ventricle	ENSG00000115234	A	8.24424e-08	-0.144882	7.24215e-07	G	+	2	27733452	SNX17	1
2:27738854:C:T	GTEx/v8	Heart_Left_Ventricle	ENSG00000115234	T	8.24424e-08	-0.144882	7.24215e-07	C	+	2	27738854	SNX17	1
4:88973444:A:AG	EyeGEx	EyeGEx	ENSG00000118762	A	8.24592e-08	0.411658	4.27243e-05	AG	-	4	88973444	PKD2	1
4:89246187:A:G	GTEx/v8	Esophagus_Mucosa	ENSG00000138642	A	8.24762e-08	-0.157348	2.89205e-05	A	-	4	89246187	HERC6	1
4:10203525:C:T	GTEx/v7	Artery_Aorta	ENSG00000109667	T	8.24838e-08	0.341298	7.78321e-07	T	+	4	10203525	SLC2A9	1
4:10203963:C:G	GTEx/v7	Artery_Aorta	ENSG00000109667	C	8.24838e-08	0.341298	7.78321e-07	C	+	4	10203963	SLC2A9	1
4:9953099:C:T	EyeGEx	EyeGEx	ENSG00000071127	C	8.24889e-08	-0.370214	4.35405e-05	T	+	4	9953099	WDR1	1
4:10125242:C:G	GTEx/v6	Artery_Tibial	ENSG00000178163	G	8.24931e-08	5.5301	0.000263002	G	+	4	10125242	ZNF518B	1
4:10124174:T:TTTCC	EyeGEx	EyeGEx	ENSG00000071127	TTTCC	8.25179e-08	-0.370816	4.35558e-05	T	+	4	10124174	WDR1	1
4:10339040:A:G	DICE	T_CD4_TH2	ENSG00000109667	G	8.25414e-08	1.08757	0.049	G	+	4	10339040	SLC2A9	1
2:27743630:C:T	GTEx/v6	Cells_Transformed_fibroblasts	ENSG00000115216	T	8.25463e-08	-5.53977	0.00020866	C	+	2	27743630	NRBP1	1
2:27655447:G:T	GTEx/v6	Muscle_Skeletal	ENSG00000157992	G	8.25678e-08	5.48897	0.00030405	T	-	2	27655447	KRTCAP3	1
4:10166994:A:G	GTEx/v8	Colon_Transverse	ENSG00000109667	A	8.2608e-08	-0.336133	1.21458e-06	G	+	4	10166994	SLC2A9	1
2:27649375:A:G	GTEx/v8	Testis	ENSG00000115216	G	8.26143e-08	-0.182738	6.89204e-08	A	+	2	27649375	NRBP1	1
2:27649526:A:ACT	GTEx/v8	Testis	ENSG00000115216	A	8.26143e-08	-0.182738	6.89204e-08	ACT	+	2	27649526	NRBP1	1
6:25847730:C:T	GTEx/v8	Colon_Transverse	ENSG00000112343	T	8.26508e-08	-0.225742	3.84388e-09	T	-	6	25847730	TRIM38	1
6:25848019:A:G	GTEx/v8	Colon_Transverse	ENSG00000112343	G	8.26508e-08	-0.225742	3.84388e-09	G	-	6	25848019	TRIM38	1
6:25849620:A:G	GTEx/v8	Colon_Transverse	ENSG00000112343	G	8.26508e-08	-0.225742	3.84388e-09	G	-	6	25849620	TRIM38	1
2:27728777:C:G	GTEx/v8	Adipose_Visceral_Omentum	ENSG00000157992	G	8.26629e-08	0.194798	4.42568e-06	C	-	2	27728777	KRTCAP3	1
2:27729480:A:G	GTEx/v8	Adipose_Visceral_Omentum	ENSG00000157992	A	8.26629e-08	0.194798	4.42568e-06	G	-	2	27729480	KRTCAP3	1
4:10403014:G:T	GTEx/v7	Artery_Tibial	ENSG00000178163	G	8.26734e-08	0.245897	5.31092e-09	G	+	4	10403014	ZNF518B	1
4:10403451:C:G	GTEx/v7	Artery_Tibial	ENSG00000178163	C	8.26734e-08	0.245897	5.31092e-09	C	+	4	10403451	ZNF518B	1
4:10404109:A:C	GTEx/v7	Artery_Tibial	ENSG00000178163	C	8.26734e-08	0.245897	5.31092e-09	C	+	4	10404109	ZNF518B	1
2:27713634:A:G	GTEx/v6	Cells_Transformed_fibroblasts	ENSG00000115216	A	8.26762e-08	-5.53946	0.00020866	G	+	2	27713634	NRBP1	1
2:27722416:A:G	GTEx/v7	Brain_Caudate_basal_ganglia	ENSG00000157992	A	8.26945e-08	0.523618	9.48597e-05	G	-	2	27722416	KRTCAP3	1
2:27676287:A:T	GTEx/v6	Muscle_Skeletal	ENSG00000157992	T	8.27141e-08	5.48862	0.00030405	A	-	2	27676287	KRTCAP3	1
2:27679919:A:G	GTEx/v6	Muscle_Skeletal	ENSG00000157992	G	8.27141e-08	5.48862	0.00030405	A	-	2	27679919	KRTCAP3	1
2:27682850:G:T	GTEx/v6	Muscle_Skeletal	ENSG00000157992	T	8.27141e-08	5.48862	0.00030405	G	-	2	27682850	KRTCAP3	1
2:27692973:A:G	GTEx/v6	Muscle_Skeletal	ENSG00000157992	G	8.27141e-08	5.48862	0.00030405	A	-	2	27692973	KRTCAP3	1
2:27715416:C:T	GTEx/v6	Muscle_Skeletal	ENSG00000157992	T	8.27141e-08	5.48862	0.00030405	C	-	2	27715416	KRTCAP3	1
2:27567987:C:CA	GTEx/v8	Nerve_Tibial	ENSG00000115216	CA	8.27273e-08	-0.130801	5.34192e-08	C	+	2	27567987	NRBP1	1
4:10125255:C:T	GTEx/v6	Artery_Tibial	ENSG00000178163	T	8.27331e-08	5.52953	0.000263002	T	+	4	10125255	ZNF518B	1
2:27641522:C:T	GTEx/v6	Cells_Transformed_fibroblasts	ENSG00000115216	T	8.28228e-08	-5.53911	0.00020866	C	+	2	27641522	NRBP1	1
6:25828242:C:G	GTEx/v7	Testis	ENSG00000124564	C	8.28512e-08	0.485406	4.15729e-12	C	+	6	25828242	SLC17A3	1
6:25829659:A:T	GTEx/v7	Testis	ENSG00000124564	A	8.28512e-08	0.485406	4.15729e-12	A	+	6	25829659	SLC17A3	1
6:25830298:A:G	GTEx/v7	Testis	ENSG00000124564	G	8.28512e-08	0.485406	4.15729e-12	G	+	6	25830298	SLC17A3	1
2:27696207:A:C	DICE	T_CD4_TH1_17	ENSG00000157992	C	8.29029e-08	0.714351	0.049	A	-	2	27696207	KRTCAP3	1
4:10392143:A:G	GTEx/v7	Muscle_Skeletal	ENSG00000109667	G	8.2928e-08	0.302523	3.21323e-10	G	+	4	10392143	SLC2A9	1
2:27648284:A:T	GTEx/v6	Lung	ENSG00000115216	T	8.29971e-08	-5.53403	0.00038378	A	+	2	27648284	NRBP1	1
6:26012875:C:T	GTEx/v6	Testis	ENSG00000124564	T	8.30068e-08	5.70801	0.000378299	T	+	6	26012875	SLC17A3	1
6:26015583:C:T	GTEx/v6	Testis	ENSG00000124564	C	8.30068e-08	5.70801	0.000378299	C	+	6	26015583	SLC17A3	1
6:26016462:C:T	GTEx/v6	Testis	ENSG00000124564	T	8.30068e-08	5.70801	0.000378299	T	+	6	26016462	SLC17A3	1
15:76204515:C:T	GTEx/v6	Nerve_Tibial	ENSG00000140367	T	8.30493e-08	5.55229	0.000222679	T	+	15	76204515	UBE2Q2	1
15:76194286:C:G	GTEx/v8	Nerve_Tibial	ENSG00000140367	C	8.3106e-08	-0.166795	1.80471e-07	G	+	15	76194286	UBE2Q2	1
15:76277092:C:T	GTEx/v8	Nerve_Tibial	ENSG00000140367	C	8.3106e-08	0.166795	1.80471e-07	C	+	15	76277092	UBE2Q2	1
6:25886577:C:T	EyeGEx	EyeGEx	ENSG00000186470	C	8.31151e-08	-0.67322	3.14933e-05	C	-	6	25886577	BTN3A2	1
7:73058017:A:G	GTEx/v8	Prostate	ENSG00000009950	G	8.314e-08	0.582951	1.283e-11	A	-	7	73058017	MLXIPL	1
4:10334738:A:G	GTEx/v6	Artery_Tibial	ENSG00000178163	A	8.31508e-08	5.52854	0.000263002	A	+	4	10334738	ZNF518B	1
2:27731376:C:T	GTEx/v7	Skin_Sun_Exposed_Lower_leg	ENSG00000115241	T	8.31572e-08	-0.103401	1.46576e-06	C	+	2	27731376	PPM1G	1
2:27740404:C:G	GTEx/v7	Skin_Sun_Exposed_Lower_leg	ENSG00000115241	G	8.31572e-08	-0.103401	1.46576e-06	C	+	2	27740404	PPM1G	1
2:27670307:A:G	GTEx/v7	Brain_Caudate_basal_ganglia	ENSG00000157992	A	8.32163e-08	0.530553	9.48597e-05	G	-	2	27670307	KRTCAP3	1
11:64352063:A:G	GTEx/v7	Skin_Sun_Exposed_Lower_leg	ENSG00000110076	G	8.32344e-08	0.198042	1.54687e-06	G	+	11	64352063	NRXN2	1
11:64355772:C:G	GTEx/v7	Skin_Sun_Exposed_Lower_leg	ENSG00000110076	G	8.32344e-08	0.198042	1.54687e-06	G	+	11	64355772	NRXN2	1
11:64357072:C:T	GTEx/v7	Skin_Sun_Exposed_Lower_leg	ENSG00000110076	C	8.32344e-08	0.198042	1.54687e-06	C	+	11	64357072	NRXN2	1
11:64357539:A:G	GTEx/v7	Skin_Sun_Exposed_Lower_leg	ENSG00000110076	A	8.32344e-08	0.198042	1.54687e-06	A	+	11	64357539	NRXN2	1
11:64358265:C:T	GTEx/v7	Skin_Sun_Exposed_Lower_leg	ENSG00000110076	T	8.32344e-08	0.198042	1.54687e-06	T	+	11	64358265	NRXN2	1
6:25818588:A:G	GTEx/v7	Testis	ENSG00000124564	G	8.3237e-08	0.486757	4.15729e-12	G	+	6	25818588	SLC17A3	1
4:9979279:C:T	GTEx/v8	Liver	ENSG00000109667	C	8.32454e-08	-0.355705	1.71947e-08	C	-	4	9979279	SLC2A9	1
2:27690991:C:T	EyeGEx	EyeGEx	ENSG00000138002	T	8.32482e-08	-0.386959	3.29223e-05	C	+	2	27690991	IFT172	1
6:25941438:C:CATCT	GTEx/v7	Muscle_Skeletal	ENSG00000187837	CATCT	8.33187e-08	0.243867	0.000110391	CATCT	+	6	25941438	HIST1H1C	1
4:10089763:C:T	GTEx/v6	Artery_Tibial	ENSG00000178163	T	8.33243e-08	5.52812	0.000263002	T	+	4	10089763	ZNF518B	1
4:10119911:A:G	GTEx/v8	Skin_Sun_Exposed_Lower_leg	ENSG00000071127	G	8.33658e-08	-0.156765	5.0768e-05	G	-	4	10119911	WDR1	1
6:26045929:C:T	GTEx/v8	Colon_Sigmoid	ENSG00000112343	C	8.33684e-08	-0.256496	2.2738e-06	C	-	6	26045929	TRIM38	1
6:26046565:A:G	GTEx/v8	Colon_Sigmoid	ENSG00000112343	A	8.33684e-08	-0.256496	2.2738e-06	A	-	6	26046565	TRIM38	1
6:25807603:A:G	GTEx/v7	Testis	ENSG00000124564	G	8.35048e-08	0.486611	4.15729e-12	G	+	6	25807603	SLC17A3	1
2:27678471:A:G	GTEx/v8	Muscle_Skeletal	ENSG00000115241	G	8.35149e-08	-0.0784772	2.6213e-06	A	+	2	27678471	PPM1G	1
6:25847847:A:T	GTEx/v7	Adrenal_Gland	ENSG00000124568	T	8.35508e-08	0.614406	1.42201e-11	T	+	6	25847847	SLC17A1	1
6:25858346:C:T	GTEx/v7	Adrenal_Gland	ENSG00000124568	T	8.35508e-08	0.614406	1.42201e-11	T	+	6	25858346	SLC17A1	1
6:25859286:G:T	GTEx/v7	Adrenal_Gland	ENSG00000124568	G	8.35508e-08	0.614406	1.42201e-11	G	+	6	25859286	SLC17A1	1
6:25859433:C:T	GTEx/v7	Adrenal_Gland	ENSG00000124568	C	8.35508e-08	0.614406	1.42201e-11	C	+	6	25859433	SLC17A1	1
6:25859554:C:T	GTEx/v7	Adrenal_Gland	ENSG00000124568	C	8.35508e-08	0.614406	1.42201e-11	C	+	6	25859554	SLC17A1	1
6:25860688:A:G	GTEx/v7	Adrenal_Gland	ENSG00000124568	G	8.35508e-08	0.614406	1.42201e-11	G	+	6	25860688	SLC17A1	1
4:10086547:A:C	GTEx/v8	Artery_Coronary	ENSG00000109667	C	8.36027e-08	0.331868	7.10718e-05	C	+	4	10086547	SLC2A9	1
4:10087685:C:T	GTEx/v8	Artery_Coronary	ENSG00000109667	T	8.36027e-08	0.331868	7.10718e-05	T	+	4	10087685	SLC2A9	1
4:10088260:A:G	GTEx/v8	Artery_Coronary	ENSG00000109667	G	8.36027e-08	0.331868	7.10718e-05	G	+	4	10088260	SLC2A9	1
4:10176731:A:AAC	GTEx/v7	Colon_Sigmoid	ENSG00000109667	A	8.36116e-08	-0.411275	2.15598e-10	AAC	+	4	10176731	SLC2A9	1
6:26006236:G:GT	GTEx/v7	Esophagus_Gastroesophageal_Junction	ENSG00000112343	GT	8.3628e-08	-0.279812	3.79687e-05	GT	-	6	26006236	TRIM38	1
2:27648590:A:G	GTEx/v7	Esophagus_Muscularis	ENSG00000115216	G	8.36556e-08	-0.14429	6.4727e-05	A	+	2	27648590	NRBP1	1
6:25869371:C:G	GTEx/v7	Esophagus_Mucosa	ENSG00000186470	C	8.36977e-08	-0.424352	3.43758e-63	C	-	6	25869371	BTN3A2	1
2:27615169:G:T	TIGER	Nom_Alonso_Pancreatic_islets	ENSG00000115216	G	8.371e-08	-5.359	6.75081e-06	T	+	2	27615169	NRBP1	1
6:25909229:G:T	GTEx/v7	Esophagus_Muscularis	ENSG00000112343	G	8.37234e-08	-0.231473	2.44847e-07	G	-	6	25909229	TRIM38	1
4:10088260:A:G	GTEx/v7	Esophagus_Gastroesophageal_Junction	ENSG00000109667	G	8.3724e-08	0.310439	6.11329e-06	G	+	4	10088260	SLC2A9	1
6:25879321:C:T	GTEx/v8	Small_Intestine_Terminal_Ileum	ENSG00000124564	T	8.37322e-08	0.605754	1.47987e-05	T	+	6	25879321	SLC17A3	1
6:25879330:C:T	GTEx/v8	Small_Intestine_Terminal_Ileum	ENSG00000124564	C	8.37322e-08	0.605754	1.47987e-05	C	+	6	25879330	SLC17A3	1
2:27689899:C:T	EyeGEx	EyeGEx	ENSG00000138002	C	8.37509e-08	-0.386895	3.31211e-05	T	+	2	27689899	IFT172	1
4:9996509:A:G	GTEx/v6	Skin_Sun_Exposed_Lower_leg	ENSG00000109667	A	8.38107e-08	5.5157	0.00123335	A	+	4	9996509	SLC2A9	1
6:25851533:A:G	GTEx/v8	Colon_Transverse	ENSG00000112343	G	8.38364e-08	-0.226275	3.84388e-09	G	-	6	25851533	TRIM38	1
4:10104540:C:CAGTA	GTEx/v8	Nerve_Tibial	ENSG00000071127	C	8.38369e-08	0.180928	4.50461e-10	C	+	4	10104540	WDR1	1
4:10179309:C:T	GTEx/v8	Artery_Tibial	ENSG00000071127	C	8.39422e-08	-0.0961348	4.95523e-08	T	+	4	10179309	WDR1	1
4:10180622:C:T	GTEx/v8	Artery_Tibial	ENSG00000071127	C	8.39422e-08	-0.0961348	4.95523e-08	T	+	4	10180622	WDR1	1
4:10181374:A:G	GTEx/v8	Artery_Tibial	ENSG00000071127	G	8.39422e-08	-0.0961348	4.95523e-08	A	+	4	10181374	WDR1	1
4:10183314:G:GGAGA	GTEx/v8	Artery_Tibial	ENSG00000071127	G	8.39422e-08	-0.0961348	4.95523e-08	GGAGA	+	4	10183314	WDR1	1
4:10183798:A:G	GTEx/v8	Artery_Tibial	ENSG00000071127	G	8.39422e-08	-0.0961348	4.95523e-08	A	+	4	10183798	WDR1	1
4:10185799:A:G	GTEx/v8	Artery_Tibial	ENSG00000071127	A	8.39422e-08	-0.0961348	4.95523e-08	G	+	4	10185799	WDR1	1
4:10186251:C:T	GTEx/v8	Artery_Tibial	ENSG00000071127	C	8.39422e-08	-0.0961348	4.95523e-08	T	+	4	10186251	WDR1	1
4:10186604:C:T	GTEx/v8	Artery_Tibial	ENSG00000071127	C	8.39422e-08	-0.0961348	4.95523e-08	T	+	4	10186604	WDR1	1
4:10187373:A:G	GTEx/v8	Artery_Tibial	ENSG00000071127	A	8.39422e-08	-0.0961348	4.95523e-08	G	+	4	10187373	WDR1	1
4:10187395:C:T	GTEx/v8	Artery_Tibial	ENSG00000071127	C	8.39422e-08	-0.0961348	4.95523e-08	T	+	4	10187395	WDR1	1
4:10187922:C:T	GTEx/v8	Artery_Tibial	ENSG00000071127	C	8.39422e-08	-0.0961348	4.95523e-08	T	+	4	10187922	WDR1	1
2:27628635:A:G	GTEx/v8	Cells_Cultured_fibroblasts	ENSG00000138085	G	8.39503e-08	0.139815	6.58008e-27	A	-	2	27628635	ATRAID	1
4:10118377:C:G	EyeGEx	EyeGEx	ENSG00000071127	G	8.39631e-08	-0.357962	4.43186e-05	C	+	4	10118377	WDR1	1
2:27673798:C:T	GTEx/v8	Pancreas	ENSG00000084774	C	8.3977e-08	0.193013	9.08683e-20	T	-	2	27673798	CAD	1
4:10087995:A:C	GTEx/v8	Colon_Transverse	ENSG00000109667	A	8.39791e-08	0.368813	1.21458e-06	A	+	4	10087995	SLC2A9	1
4:10186799:A:C	DICE	T_CD4_memory_TREG	ENSG00000109667	A	8.39832e-08	-0.871635	0.049	C	+	4	10186799	SLC2A9	1
4:10187580:A:G	DICE	T_CD4_memory_TREG	ENSG00000109667	A	8.39832e-08	-0.871635	0.049	G	+	4	10187580	SLC2A9	1
4:10188326:A:G	DICE	T_CD4_memory_TREG	ENSG00000109667	A	8.39832e-08	-0.871635	0.049	G	+	4	10188326	SLC2A9	1
4:10188381:A:C	DICE	T_CD4_memory_TREG	ENSG00000109667	A	8.39832e-08	-0.871635	0.049	C	+	4	10188381	SLC2A9	1
4:10189146:A:T	DICE	T_CD4_memory_TREG	ENSG00000109667	A	8.39832e-08	-0.871635	0.049	T	+	4	10189146	SLC2A9	1
4:10112529:G:T	GTEx/v7	Artery_Coronary	ENSG00000109667	G	8.39931e-08	0.436596	0.000293651	G	+	4	10112529	SLC2A9	1
2:27651693:C:T	GTEx/v6	Whole_Blood	ENSG00000115216	C	8.40132e-08	-5.49572	0.000333874	T	+	2	27651693	NRBP1	1
4:10069451:A:T	GTEx/v7	Thyroid	ENSG00000109667	A	8.40195e-08	0.28614	1.11311e-06	A	+	4	10069451	SLC2A9	1
2:27612937:A:G	GTEx/v7	Nerve_Tibial	ENSG00000115216	G	8.4021e-08	-0.171502	2.11359e-05	A	+	2	27612937	NRBP1	1
2:27612938:C:G	GTEx/v7	Nerve_Tibial	ENSG00000115216	C	8.4021e-08	-0.171502	2.11359e-05	G	+	2	27612938	NRBP1	1
7:73051990:G:GTA	GTEx/v7	Cells_Transformed_fibroblasts	ENSG00000009950	GTA	8.404e-08	0.538901	1.81371e-06	G	-	7	73051990	MLXIPL	1
4:10153470:A:G	GTEx/v8	Artery_Tibial	ENSG00000178163	A	8.40458e-08	0.162967	4.11011e-18	G	-	4	10153470	ZNF518B	1
4:10146086:G:T	GTEx/v6	Artery_Tibial	ENSG00000178163	T	8.40533e-08	5.5264	0.000263002	T	+	4	10146086	ZNF518B	1
4:10148575:A:G	GTEx/v6	Artery_Tibial	ENSG00000178163	A	8.40533e-08	5.5264	0.000263002	A	+	4	10148575	ZNF518B	1
4:10148671:A:G	GTEx/v6	Artery_Tibial	ENSG00000178163	A	8.40533e-08	5.5264	0.000263002	A	+	4	10148671	ZNF518B	1
4:10148753:G:T	GTEx/v6	Artery_Tibial	ENSG00000178163	G	8.40533e-08	5.5264	0.000263002	G	+	4	10148753	ZNF518B	1
2:27585385:T:TA	GTEx/v6	Whole_Blood	ENSG00000157992	TA	8.4077e-08	5.49557	0.000333874	T	-	2	27585385	KRTCAP3	1
7:72975702:C:T	GTEx/v7	Heart_Left_Ventricle	ENSG00000009950	T	8.40915e-08	0.582329	4.91627e-05	C	-	7	72975702	MLXIPL	1
7:72976123:C:T	GTEx/v7	Heart_Left_Ventricle	ENSG00000009950	T	8.40915e-08	0.582329	4.91627e-05	C	-	7	72976123	MLXIPL	1
7:72982874:C:T	GTEx/v7	Heart_Left_Ventricle	ENSG00000009950	T	8.40915e-08	0.582329	4.91627e-05	C	-	7	72982874	MLXIPL	1
7:72983310:A:T	GTEx/v7	Heart_Left_Ventricle	ENSG00000009950	T	8.40915e-08	0.582329	4.91627e-05	A	-	7	72983310	MLXIPL	1
7:72992350:C:T	GTEx/v7	Heart_Left_Ventricle	ENSG00000009950	T	8.40915e-08	0.582329	4.91627e-05	C	-	7	72992350	MLXIPL	1
2:27740404:C:G	GTEx/v6	Muscle_Skeletal	ENSG00000157992	G	8.42234e-08	5.48513	0.00030405	C	-	2	27740404	KRTCAP3	1
6:25783022:C:T	GTEx/v7	Testis	ENSG00000146047	C	8.425e-08	0.420886	3.43982e-11	T	-	6	25783022	HIST1H2BA	1
4:10026833:A:G	GTEx/v7	Thyroid	ENSG00000109667	G	8.43007e-08	0.284993	1.11311e-06	G	+	4	10026833	SLC2A9	1
4:10039331:A:G	GTEx/v7	Thyroid	ENSG00000109667	A	8.43007e-08	0.284993	1.11311e-06	A	+	4	10039331	SLC2A9	1
4:9985710:A:C	GTEx/v8	Artery_Tibial	ENSG00000109667	C	8.43598e-08	0.211761	1.45881e-35	C	+	4	9985710	SLC2A9	1
6:26044369:A:G	GTEx/v8	Colon_Sigmoid	ENSG00000112343	G	8.44258e-08	-0.256641	2.2738e-06	G	-	6	26044369	TRIM38	1
2:27928797:C:T	GTEx/v8	Thyroid	ENSG00000115226	C	8.4426e-08	-0.211672	2.50328e-25	C	-	2	27928797	FNDC4	1
2:27932587:A:G	GTEx/v8	Thyroid	ENSG00000115226	G	8.4426e-08	-0.211672	2.50328e-25	G	-	2	27932587	FNDC4	1
2:27933642:C:T	GTEx/v8	Thyroid	ENSG00000115226	T	8.4426e-08	-0.211672	2.50328e-25	T	-	2	27933642	FNDC4	1
4:10377274:C:T	DICE	T_CD4_TH2	ENSG00000109667	T	8.4446e-08	1.09255	0.049	T	+	4	10377274	SLC2A9	1
4:10377573:T:TTC	DICE	T_CD4_TH2	ENSG00000109667	T	8.4446e-08	1.09255	0.049	T	+	4	10377573	SLC2A9	1
4:10387233:A:C	DICE	T_CD4_TH2	ENSG00000109667	A	8.4446e-08	1.09255	0.049	A	+	4	10387233	SLC2A9	1
4:10389522:C:G	DICE	T_CD4_TH2	ENSG00000109667	C	8.4446e-08	1.09255	0.049	C	+	4	10389522	SLC2A9	1
4:10390379:C:T	DICE	T_CD4_TH2	ENSG00000109667	C	8.4446e-08	1.09255	0.049	C	+	4	10390379	SLC2A9	1
4:10392143:A:G	DICE	T_CD4_TH2	ENSG00000109667	G	8.4446e-08	1.09255	0.049	G	+	4	10392143	SLC2A9	1
4:10392429:A:ATT	DICE	T_CD4_TH2	ENSG00000109667	A	8.4446e-08	1.09255	0.049	A	+	4	10392429	SLC2A9	1
4:10403014:G:T	DICE	T_CD4_TH2	ENSG00000109667	G	8.4446e-08	1.09255	0.049	G	+	4	10403014	SLC2A9	1
2:27728777:C:G	GTEx/v8	Adipose_Subcutaneous	ENSG00000138085	G	8.45067e-08	0.12052	2.42116e-24	C	-	2	27728777	ATRAID	1
2:27729480:A:G	GTEx/v8	Adipose_Subcutaneous	ENSG00000138085	A	8.45067e-08	0.12052	2.42116e-24	G	-	2	27729480	ATRAID	1
6:25853712:C:T	GTEx/v8	Muscle_Skeletal	ENSG00000187837	C	8.45303e-08	0.192739	2.64691e-10	C	+	6	25853712	HIST1H1C	1
2:27691588:A:C	GTEx/v7	Esophagus_Mucosa	ENSG00000138085	A	8.45308e-08	0.216366	1.87964e-16	C	-	2	27691588	ATRAID	1
4:10008305:A:G	GTEx/v8	Cells_EBV-transformed_lymphocytes	ENSG00000109667	A	8.45517e-08	-0.548581	3.04351e-06	A	-	4	10008305	SLC2A9	1
4:9970962:C:T	GTEx/v8	Liver	ENSG00000109667	T	8.45648e-08	0.356598	1.71947e-08	C	-	4	9970962	SLC2A9	1
4:9973660:C:T	GTEx/v8	Liver	ENSG00000109667	T	8.45648e-08	0.356598	1.71947e-08	C	-	4	9973660	SLC2A9	1
4:9978142:A:G	GTEx/v8	Liver	ENSG00000109667	A	8.45648e-08	-0.356598	1.71947e-08	A	-	4	9978142	SLC2A9	1
4:9980462:C:T	GTEx/v8	Liver	ENSG00000109667	C	8.45648e-08	-0.356598	1.71947e-08	C	-	4	9980462	SLC2A9	1
4:9981294:A:G	GTEx/v8	Liver	ENSG00000109667	A	8.45648e-08	-0.356598	1.71947e-08	A	-	4	9981294	SLC2A9	1
4:9982191:C:T	GTEx/v8	Liver	ENSG00000109667	T	8.45648e-08	-0.356598	1.71947e-08	T	-	4	9982191	SLC2A9	1
2:27692214:C:T	GTEx/v7	Thyroid	ENSG00000084774	C	8.45806e-08	-0.165564	1.56e-06	T	+	2	27692214	CAD	1
4:10170174:A:C	GTEx/v7	Colon_Sigmoid	ENSG00000109667	C	8.4624e-08	-0.417492	2.15598e-10	A	+	4	10170174	SLC2A9	1
2:27584666:A:G	GTEx/v8	Thyroid	ENSG00000115216	G	8.4658e-08	-0.150341	3.27619e-06	A	+	2	27584666	NRBP1	1
6:25934524:A:G	DICE	T_CD4_TH1_17	ENSG00000124564	A	8.46923e-08	0.936239	0.049	A	+	6	25934524	SLC17A3	1
6:25936787:C:T	DICE	T_CD4_TH1_17	ENSG00000124564	T	8.46923e-08	0.936239	0.049	T	+	6	25936787	SLC17A3	1
4:10199127:G:GT	DICE	T_CD4_naive_TREG	ENSG00000109667	G	8.47134e-08	-0.845762	0.049	GT	+	4	10199127	SLC2A9	1
4:10199780:A:C	DICE	T_CD4_naive_TREG	ENSG00000109667	C	8.47134e-08	-0.845762	0.049	A	+	4	10199780	SLC2A9	1
2:27713634:A:G	GTEx/v6	Colon_Transverse	ENSG00000115216	A	8.47222e-08	-5.67325	0.000674021	G	+	2	27713634	NRBP1	1
11:64365668:A:C	GTEx/v8	Prostate	ENSG00000110076	A	8.47391e-08	-0.335113	1.46881e-05	C	+	11	64365668	NRXN2	1
4:10413822:A:G	GTEx/v7	Artery_Aorta	ENSG00000109667	G	8.4795e-08	0.321189	7.78321e-07	G	+	4	10413822	SLC2A9	1
4:10298094:A:G	DICE	T_CD4_TH2	ENSG00000109667	A	8.48415e-08	-0.877346	0.049	G	+	4	10298094	SLC2A9	1
4:10298147:A:G	DICE	T_CD4_TH2	ENSG00000109667	G	8.48415e-08	-0.877346	0.049	A	+	4	10298147	SLC2A9	1
15:76175128:A:C	GTEx/v8	Brain_Frontal_Cortex_BA9	ENSG00000169752	A	8.48428e-08	0.421217	4.43207e-25	A	+	15	76175128	NRG4	1
15:76194538:C:G	GTEx/v8	Brain_Frontal_Cortex_BA9	ENSG00000169752	C	8.48428e-08	0.421217	4.43207e-25	C	+	15	76194538	NRG4	1
15:76195940:C:T	GTEx/v8	Brain_Frontal_Cortex_BA9	ENSG00000169752	T	8.48428e-08	0.421217	4.43207e-25	T	+	15	76195940	NRG4	1
4:10122104:C:CTT	GTEx/v8	Thyroid	ENSG00000109667	C	8.49458e-08	0.245249	9.04215e-10	C	+	4	10122104	SLC2A9	1
4:10032516:G:T	GTEx/v7	Esophagus_Gastroesophageal_Junction	ENSG00000109667	G	8.49709e-08	0.329699	6.11329e-06	G	+	4	10032516	SLC2A9	1
6:25933712:C:T	GTEx/v8	Esophagus_Gastroesophageal_Junction	ENSG00000112343	C	8.50436e-08	-0.220881	9.22673e-13	C	-	6	25933712	TRIM38	1
2:27696207:A:C	GTEx/v6	Whole_Blood	ENSG00000115216	C	8.51067e-08	-5.4932	0.000333874	A	+	2	27696207	NRBP1	1
2:27840640:C:G	GTEx/v8	Cells_Cultured_fibroblasts	ENSG00000115216	C	8.51095e-08	0.138134	5.31546e-26	C	+	2	27840640	NRBP1	1
4:10081201:A:G	GTEx/v8	Artery_Coronary	ENSG00000109667	A	8.51259e-08	0.342792	7.10718e-05	A	+	4	10081201	SLC2A9	1
6:25859433:C:T	GTEx/v8	Artery_Tibial	ENSG00000186470	C	8.51885e-08	-0.186407	1.25845e-101	C	-	6	25859433	BTN3A2	1
6:25860688:A:G	GTEx/v8	Artery_Tibial	ENSG00000186470	G	8.51885e-08	-0.186407	1.25845e-101	G	-	6	25860688	BTN3A2	1
6:25820891:A:G	GTEx/v7	Thyroid	ENSG00000186470	A	8.52081e-08	-0.274628	1.18154e-77	A	-	6	25820891	BTN3A2	1
4:10237799:A:G	DICE	T_CD4_naive_TREG	ENSG00000109667	A	8.52204e-08	0.956474	0.049	A	+	4	10237799	SLC2A9	1
2:27556721:A:G	GTEx/v8	Thyroid	ENSG00000115216	A	8.52378e-08	-0.149319	3.27619e-06	G	+	2	27556721	NRBP1	1
4:88949917:A:G	GTEx/v7	Esophagus_Mucosa	ENSG00000118762	A	8.52408e-08	0.183458	1.39104e-06	G	-	4	88949917	PKD2	1
11:64387932:A:G	GTEx/v6	Nerve_Tibial	ENSG00000110076	A	8.52831e-08	-5.54699	0.000222679	G	+	11	64387932	NRXN2	1
2:27671257:C:T	GTEx/v6	Cells_Transformed_fibroblasts	ENSG00000115216	T	8.53645e-08	-5.5331	0.00020866	C	+	2	27671257	NRBP1	1
11:64387932:A:G	GTEx/v8	Artery_Coronary	ENSG00000110076	A	8.53769e-08	-0.326833	0.000465895	G	+	11	64387932	NRXN2	1
11:64391157:C:G	GTEx/v8	Artery_Coronary	ENSG00000110076	C	8.53769e-08	-0.326833	0.000465895	G	+	11	64391157	NRXN2	1
11:64396568:C:T	GTEx/v8	Artery_Coronary	ENSG00000110076	C	8.53769e-08	-0.326833	0.000465895	T	+	11	64396568	NRXN2	1
11:64396569:A:T	GTEx/v8	Artery_Coronary	ENSG00000110076	T	8.53769e-08	-0.326833	0.000465895	A	+	11	64396569	NRXN2	1
2:27637235:C:T	GTEx/v7	Skin_Sun_Exposed_Lower_leg	ENSG00000115241	T	8.53868e-08	-0.107952	1.46576e-06	C	+	2	27637235	PPM1G	1
11:64441160:T:TTG	GTEx/v6	Esophagus_Muscularis	ENSG00000110076	TTG	8.54216e-08	-5.58281	0.000335986	T	+	11	64441160	NRXN2	1
4:10122104:C:CTT	GTEx/v7	Thyroid	ENSG00000109667	C	8.54324e-08	0.302199	1.11311e-06	C	+	4	10122104	SLC2A9	1
6:25940393:C:G	GTEx/v8	Skin_Not_Sun_Exposed_Suprapubic	ENSG00000124508	C	8.55263e-08	-0.139538	4.35304e-12	C	-	6	25940393	BTN2A2	1
6:25960509:A:C	GTEx/v8	Skin_Not_Sun_Exposed_Suprapubic	ENSG00000124508	C	8.55263e-08	-0.139538	4.35304e-12	C	-	6	25960509	BTN2A2	1
11:64365943:C:T	GTEx/v7	Nerve_Tibial	ENSG00000110076	C	8.55317e-08	-0.223064	2.00003e-06	T	+	11	64365943	NRXN2	1
4:10149782:C:T	GTEx/v7	Esophagus_Muscularis	ENSG00000109667	C	8.55653e-08	0.263143	2.86654e-19	T	-	4	10149782	SLC2A9	1
6:26031868:A:G	GTEx/v8	Testis	ENSG00000112343	A	8.55728e-08	-0.159521	1.72676e-05	A	-	6	26031868	TRIM38	1
6:26036476:C:T	GTEx/v8	Testis	ENSG00000112343	C	8.55728e-08	-0.159521	1.72676e-05	C	-	6	26036476	TRIM38	1
2:27689899:C:T	GTEx/v6	Colon_Transverse	ENSG00000115216	C	8.55751e-08	-5.67111	0.000674021	T	+	2	27689899	NRBP1	1
2:27715207:A:T	GTEx/v6	Colon_Transverse	ENSG00000115216	A	8.55751e-08	-5.67111	0.000674021	T	+	2	27715207	NRBP1	1
4:10032516:G:T	GTEx/v8	Colon_Transverse	ENSG00000109667	G	8.55976e-08	0.343543	1.21458e-06	G	+	4	10032516	SLC2A9	1
2:27730940:C:T	GTEx/v8	Esophagus_Muscularis	ENSG00000115241	C	8.56183e-08	-0.0881247	9.78623e-11	T	+	2	27730940	PPM1G	1
2:27595756:C:G	GTEx/v7	Thyroid	ENSG00000084774	C	8.56331e-08	-0.165714	1.56e-06	G	+	2	27595756	CAD	1
11:64407419:A:G	GTEx/v8	Esophagus_Gastroesophageal_Junction	ENSG00000110076	A	8.56856e-08	-0.251589	1.3576e-11	G	+	11	64407419	NRXN2	1
2:27614449:A:G	GTEx/v8	Spleen	ENSG00000157992	A	8.56954e-08	0.308152	5.19508e-08	G	-	2	27614449	KRTCAP3	1
2:27592423:C:T	GTEx/v6	Lung	ENSG00000115216	T	8.56971e-08	-5.52769	0.00038378	C	+	2	27592423	NRBP1	1
2:27568871:C:T	GTEx/v8	Thyroid	ENSG00000115216	C	8.57087e-08	-0.149235	3.27619e-06	T	+	2	27568871	NRBP1	1
4:10133803:A:C	GTEx/v8	Testis	ENSG00000071127	A	8.57189e-08	0.280299	1.64186e-13	A	+	4	10133803	WDR1	1
4:10153113:C:G	GTEx/v8	Nerve_Tibial	ENSG00000071127	C	8.57454e-08	0.171698	4.50461e-10	C	+	4	10153113	WDR1	1
6:26081724:A:G	GTEx/v6	Thyroid	ENSG00000112343	A	8.57623e-08	-5.52754	0.000224494	A	-	6	26081724	TRIM38	1
2:27556721:A:G	GTEx/v7	Esophagus_Muscularis	ENSG00000115241	A	8.57659e-08	-0.1032	5.1771e-08	G	+	2	27556721	PPM1G	1
4:10183314:G:GGAGA	GTEx/v7	Colon_Sigmoid	ENSG00000109667	G	8.57832e-08	-0.413852	2.15598e-10	GGAGA	+	4	10183314	SLC2A9	1
2:27832055:A:G	GTEx/v7	Thyroid	ENSG00000115226	G	8.58344e-08	-0.229882	5.47164e-21	G	-	2	27832055	FNDC4	1
2:27596395:A:C	GTEx/v8	Pancreas	ENSG00000084774	A	8.5879e-08	0.194458	9.08683e-20	C	-	2	27596395	CAD	1
4:10151656:A:G	GTEx/v8	Nerve_Tibial	ENSG00000071127	G	8.59576e-08	0.170857	4.50461e-10	G	+	4	10151656	WDR1	1
4:10384292:A:AAAG	GTEx/v8	Thyroid	ENSG00000109667	A	8.5967e-08	0.232413	9.04215e-10	A	+	4	10384292	SLC2A9	1
4:10386992:A:C	GTEx/v8	Thyroid	ENSG00000109667	A	8.5967e-08	0.232413	9.04215e-10	A	+	4	10386992	SLC2A9	1
6:25990367:A:G	GTEx/v8	Brain_Nucleus_accumbens_basal_ganglia	ENSG00000187837	A	8.59777e-08	0.306286	0.000450851	A	+	6	25990367	HIST1H1C	1
15:76293971:A:G	GTEx/v6	Nerve_Tibial	ENSG00000140367	G	8.59935e-08	5.54532	0.000222679	G	+	15	76293971	UBE2Q2	1
6:25786993:C:T	GTEx/v7	Adrenal_Gland	ENSG00000124568	T	8.60668e-08	-0.557613	1.42201e-11	C	+	6	25786993	SLC17A1	1
4:10123941:C:T	GTEx/v6	Artery_Tibial	ENSG00000178163	C	8.61474e-08	5.52154	0.000263002	C	+	4	10123941	ZNF518B	1
6:25809716:A:C	GTEx/v7	Testis	ENSG00000124564	A	8.61615e-08	-0.488846	4.15729e-12	C	+	6	25809716	SLC17A3	1
6:26024436:G:T	GTEx/v8	Testis	ENSG00000112343	T	8.61761e-08	-0.153159	1.72676e-05	T	-	6	26024436	TRIM38	1
4:10089865:A:G	GTEx/v6	Artery_Tibial	ENSG00000178163	A	8.61807e-08	5.52146	0.000263002	A	+	4	10089865	ZNF518B	1
4:10139913:C:T	GTEx/v8	Colon_Sigmoid	ENSG00000109667	C	8.61916e-08	0.296216	7.87558e-21	T	-	4	10139913	SLC2A9	1
4:10087915:A:G	GTEx/v6	Artery_Tibial	ENSG00000178163	A	8.62006e-08	5.52142	0.000263002	A	+	4	10087915	ZNF518B	1
4:9986288:C:T	GTEx/v8	Adipose_Visceral_Omentum	ENSG00000109667	T	8.6211e-08	0.219229	1.75431e-06	T	+	4	9986288	SLC2A9	1
4:9991955:C:T	GTEx/v8	Adipose_Visceral_Omentum	ENSG00000109667	T	8.6211e-08	0.219229	1.75431e-06	T	+	4	9991955	SLC2A9	1
4:10124889:C:T	GTEx/v8	Liver	ENSG00000109667	T	8.62731e-08	0.375791	1.71947e-08	C	-	4	10124889	SLC2A9	1
4:10121674:A:ACT	GTEx/v8	Artery_Coronary	ENSG00000109667	A	8.62974e-08	0.336051	7.10718e-05	A	+	4	10121674	SLC2A9	1
2:27661020:C:T	GTEx/v7	Spleen	ENSG00000157992	C	8.63393e-08	0.420262	7.23934e-05	T	-	2	27661020	KRTCAP3	1
4:10135908:C:G	GTEx/v7	Artery_Tibial	ENSG00000178163	C	8.63469e-08	0.231721	5.31092e-09	C	+	4	10135908	ZNF518B	1
2:27727314:C:T	GTEx/v8	Heart_Atrial_Appendage	ENSG00000115241	T	8.64221e-08	-0.0997505	1.51877e-05	C	+	2	27727314	PPM1G	1
4:10130505:C:G	GTEx/v8	Nerve_Tibial	ENSG00000071127	G	8.64333e-08	0.170234	4.50461e-10	G	+	4	10130505	WDR1	1
4:10131251:A:AC	GTEx/v8	Nerve_Tibial	ENSG00000071127	AC	8.64333e-08	0.170234	4.50461e-10	AC	+	4	10131251	WDR1	1
11:64456099:C:T	GTEx/v6	Nerve_Tibial	ENSG00000110076	T	8.64795e-08	-5.5442	0.000222679	C	+	11	64456099	NRXN2	1
6:25824809:C:T	GTEx/v8	Artery_Tibial	ENSG00000186470	T	8.65969e-08	-0.182315	1.25845e-101	T	-	6	25824809	BTN3A2	1
4:10127978:C:G	GTEx/v7	Thyroid	ENSG00000109667	G	8.66121e-08	0.294706	1.11311e-06	G	+	4	10127978	SLC2A9	1
2:27689700:A:G	GTEx/v7	Thyroid	ENSG00000084774	G	8.66235e-08	-0.165329	1.56e-06	A	+	2	27689700	CAD	1
4:88765176:A:G	GTEx/v8	Whole_Blood	ENSG00000118785	G	8.66703e-08	-0.207712	1.54312e-12	G	-	4	88765176	SPP1	1
2:27595756:C:G	GTEx/v7	Nerve_Tibial	ENSG00000115216	C	8.67271e-08	-0.168682	2.11359e-05	G	+	2	27595756	NRBP1	1
4:10177120:C:G	GTEx/v7	Colon_Sigmoid	ENSG00000109667	C	8.67989e-08	-0.41338	2.15598e-10	G	+	4	10177120	SLC2A9	1
4:10177777:C:CTGTG	GTEx/v7	Colon_Sigmoid	ENSG00000109667	CTGTG	8.67989e-08	-0.41338	2.15598e-10	C	+	4	10177777	SLC2A9	1
4:10177818:C:T	GTEx/v7	Colon_Sigmoid	ENSG00000109667	T	8.67989e-08	-0.41338	2.15598e-10	C	+	4	10177818	SLC2A9	1
4:10177880:T:TC	GTEx/v7	Colon_Sigmoid	ENSG00000109667	T	8.67989e-08	-0.41338	2.15598e-10	TC	+	4	10177880	SLC2A9	1
4:10178556:A:T	GTEx/v7	Colon_Sigmoid	ENSG00000109667	A	8.67989e-08	-0.41338	2.15598e-10	T	+	4	10178556	SLC2A9	1
4:10178922:A:T	GTEx/v7	Colon_Sigmoid	ENSG00000109667	T	8.67989e-08	-0.41338	2.15598e-10	A	+	4	10178922	SLC2A9	1
4:10179009:A:T	GTEx/v7	Colon_Sigmoid	ENSG00000109667	A	8.67989e-08	-0.41338	2.15598e-10	T	+	4	10179009	SLC2A9	1
4:10179084:A:G	GTEx/v7	Colon_Sigmoid	ENSG00000109667	A	8.67989e-08	-0.41338	2.15598e-10	G	+	4	10179084	SLC2A9	1
4:10179309:C:T	GTEx/v7	Colon_Sigmoid	ENSG00000109667	C	8.67989e-08	-0.41338	2.15598e-10	T	+	4	10179309	SLC2A9	1
4:10180622:C:T	GTEx/v7	Colon_Sigmoid	ENSG00000109667	C	8.67989e-08	-0.41338	2.15598e-10	T	+	4	10180622	SLC2A9	1
4:10181374:A:G	GTEx/v7	Colon_Sigmoid	ENSG00000109667	G	8.67989e-08	-0.41338	2.15598e-10	A	+	4	10181374	SLC2A9	1
4:10183186:A:C	GTEx/v7	Colon_Sigmoid	ENSG00000109667	C	8.67989e-08	-0.41338	2.15598e-10	A	+	4	10183186	SLC2A9	1
4:10183798:A:G	GTEx/v7	Colon_Sigmoid	ENSG00000109667	G	8.67989e-08	-0.41338	2.15598e-10	A	+	4	10183798	SLC2A9	1
4:10185050:C:CAG	GTEx/v7	Colon_Sigmoid	ENSG00000109667	C	8.67989e-08	-0.41338	2.15598e-10	CAG	+	4	10185050	SLC2A9	1
4:10185799:A:G	GTEx/v7	Colon_Sigmoid	ENSG00000109667	A	8.67989e-08	-0.41338	2.15598e-10	G	+	4	10185799	SLC2A9	1
4:10186251:C:T	GTEx/v7	Colon_Sigmoid	ENSG00000109667	C	8.67989e-08	-0.41338	2.15598e-10	T	+	4	10186251	SLC2A9	1
4:10186604:C:T	GTEx/v7	Colon_Sigmoid	ENSG00000109667	C	8.67989e-08	-0.41338	2.15598e-10	T	+	4	10186604	SLC2A9	1
4:10187395:C:T	GTEx/v7	Colon_Sigmoid	ENSG00000109667	C	8.67989e-08	-0.41338	2.15598e-10	T	+	4	10187395	SLC2A9	1
4:10187922:C:T	GTEx/v7	Colon_Sigmoid	ENSG00000109667	C	8.67989e-08	-0.41338	2.15598e-10	T	+	4	10187922	SLC2A9	1
4:10188976:C:CTG	GTEx/v7	Colon_Sigmoid	ENSG00000109667	CTG	8.67989e-08	-0.41338	2.15598e-10	C	+	4	10188976	SLC2A9	1
4:10189162:A:G	GTEx/v7	Colon_Sigmoid	ENSG00000109667	A	8.67989e-08	-0.41338	2.15598e-10	G	+	4	10189162	SLC2A9	1
4:10189213:A:G	GTEx/v7	Colon_Sigmoid	ENSG00000109667	G	8.67989e-08	-0.41338	2.15598e-10	A	+	4	10189213	SLC2A9	1
4:10189483:C:T	GTEx/v7	Colon_Sigmoid	ENSG00000109667	C	8.67989e-08	-0.41338	2.15598e-10	T	+	4	10189483	SLC2A9	1
4:10189812:A:G	GTEx/v7	Colon_Sigmoid	ENSG00000109667	G	8.67989e-08	-0.41338	2.15598e-10	A	+	4	10189812	SLC2A9	1
4:10190074:A:G	GTEx/v7	Colon_Sigmoid	ENSG00000109667	A	8.67989e-08	-0.41338	2.15598e-10	G	+	4	10190074	SLC2A9	1
4:10190792:C:T	GTEx/v7	Colon_Sigmoid	ENSG00000109667	T	8.67989e-08	-0.41338	2.15598e-10	C	+	4	10190792	SLC2A9	1
4:10107069:C:T	GTEx/v8	Nerve_Tibial	ENSG00000109667	T	8.6818e-08	0.238438	1.10197e-12	T	+	4	10107069	SLC2A9	1
4:10380395:C:T	GTEx/v7	Artery_Tibial	ENSG00000178163	C	8.68605e-08	0.243908	5.31092e-09	C	+	4	10380395	ZNF518B	1
2:27834152:C:T	GTEx/v8	Cells_Cultured_fibroblasts	ENSG00000115216	C	8.69854e-08	0.138133	5.31546e-26	C	+	2	27834152	NRBP1	1
6:25844710:G:T	GTEx/v6	Esophagus_Muscularis	ENSG00000186470	T	8.70394e-08	-5.57899	0.000335986	T	-	6	25844710	BTN3A2	1
4:10356909:A:G	GTEx/v7	Colon_Sigmoid	ENSG00000109667	G	8.71721e-08	0.423148	2.15598e-10	G	+	4	10356909	SLC2A9	1
6:25844710:G:T	GTEx/v8	Esophagus_Mucosa	ENSG00000186470	T	8.71835e-08	-0.269802	7.61065e-102	T	-	6	25844710	BTN3A2	1
6:25847847:A:T	GTEx/v8	Esophagus_Mucosa	ENSG00000186470	T	8.71835e-08	-0.269802	7.61065e-102	T	-	6	25847847	BTN3A2	1
6:25849779:A:C	GTEx/v8	Esophagus_Mucosa	ENSG00000186470	C	8.71835e-08	-0.269802	7.61065e-102	C	-	6	25849779	BTN3A2	1
6:25851369:C:T	GTEx/v8	Esophagus_Mucosa	ENSG00000186470	C	8.71835e-08	-0.269802	7.61065e-102	C	-	6	25851369	BTN3A2	1
6:25851529:A:G	GTEx/v8	Esophagus_Mucosa	ENSG00000186470	G	8.71835e-08	-0.269802	7.61065e-102	G	-	6	25851529	BTN3A2	1
6:25684953:A:G	GTEx/v7	Testis	ENSG00000124564	A	8.7227e-08	0.49837	4.15729e-12	A	+	6	25684953	SLC17A3	1
2:27682850:G:T	EyeGEx	EyeGEx	ENSG00000138002	T	8.72359e-08	-0.386439	3.44994e-05	G	+	2	27682850	IFT172	1
4:10053155:C:G	GTEx/v7	Artery_Tibial	ENSG00000109667	G	8.73031e-08	0.259687	8.1164e-23	G	+	4	10053155	SLC2A9	1
2:27749669:A:G	GTEx/v6	Spleen	ENSG00000084734	A	8.73854e-08	6.00376	0.00116432	G	-	2	27749669	GCKR	1
4:10138456:A:AT	GTEx/v8	Artery_Tibial	ENSG00000178163	A	8.73872e-08	0.161365	4.11011e-18	AT	-	4	10138456	ZNF518B	1
15:76140486:A:G	GTEx/v6	Nerve_Tibial	ENSG00000140367	G	8.73933e-08	5.54209	0.000222679	G	+	15	76140486	UBE2Q2	1
15:76290042:A:G	GTEx/v6	Nerve_Tibial	ENSG00000140367	A	8.73933e-08	5.54209	0.000222679	A	+	15	76290042	UBE2Q2	1
2:27725761:C:T	GTEx/v7	Muscle_Skeletal	ENSG00000115241	T	8.74219e-08	-0.0988121	1.14624e-05	C	+	2	27725761	PPM1G	1
7:72975702:C:T	GTEx/v8	Testis	ENSG00000009950	T	8.74243e-08	0.45863	1.11698e-13	C	-	7	72975702	MLXIPL	1
7:72976123:C:T	GTEx/v8	Testis	ENSG00000009950	T	8.74243e-08	0.45863	1.11698e-13	C	-	7	72976123	MLXIPL	1
7:72983310:A:T	GTEx/v8	Testis	ENSG00000009950	T	8.74243e-08	0.45863	1.11698e-13	A	-	7	72983310	MLXIPL	1
7:72992350:C:T	GTEx/v8	Testis	ENSG00000009950	T	8.74243e-08	0.45863	1.11698e-13	C	-	7	72992350	MLXIPL	1
2:27661114:A:AG	DICE	T_CD4_naive	ENSG00000157992	A	8.74247e-08	0.728252	0.049	AG	-	2	27661114	KRTCAP3	1
2:27737900:A:T	GTEx/v6	Whole_Blood	ENSG00000157992	T	8.75324e-08	5.48773	0.000333874	A	-	2	27737900	KRTCAP3	1
4:10297417:A:G	GTEx/v7	Artery_Tibial	ENSG00000109667	A	8.75662e-08	-0.266345	8.1164e-23	A	-	4	10297417	SLC2A9	1
4:10387559:A:C	GTEx/v8	Artery_Aorta	ENSG00000109667	A	8.7568e-08	-0.232055	1.40704e-10	A	-	4	10387559	SLC2A9	1
4:10129743:C:T	GTEx/v8	Colon_Transverse	ENSG00000109667	T	8.75891e-08	0.356922	1.21458e-06	T	+	4	10129743	SLC2A9	1
2:27651054:A:T	DICE	T_CD4_naive	ENSG00000157992	T	8.75997e-08	0.721186	0.049	A	-	2	27651054	KRTCAP3	1
2:27651693:C:T	DICE	T_CD4_naive	ENSG00000157992	C	8.75997e-08	0.721186	0.049	T	-	2	27651693	KRTCAP3	1
2:27652153:G:T	DICE	T_CD4_naive	ENSG00000157992	T	8.75997e-08	0.721186	0.049	G	-	2	27652153	KRTCAP3	1
2:27656036:A:G	DICE	T_CD4_naive	ENSG00000157992	G	8.75997e-08	0.721186	0.049	A	-	2	27656036	KRTCAP3	1
2:27657167:C:T	DICE	T_CD4_naive	ENSG00000157992	C	8.75997e-08	0.721186	0.049	T	-	2	27657167	KRTCAP3	1
2:27659491:C:T	DICE	T_CD4_naive	ENSG00000157992	C	8.75997e-08	0.721186	0.049	T	-	2	27659491	KRTCAP3	1
2:27663215:A:T	DICE	T_CD4_naive	ENSG00000157992	A	8.75997e-08	0.721186	0.049	T	-	2	27663215	KRTCAP3	1
2:27663416:G:T	DICE	T_CD4_naive	ENSG00000157992	T	8.75997e-08	0.721186	0.049	G	-	2	27663416	KRTCAP3	1
2:27665361:C:G	DICE	T_CD4_naive	ENSG00000157992	G	8.75997e-08	0.721186	0.049	C	-	2	27665361	KRTCAP3	1
2:27667297:A:G	DICE	T_CD4_naive	ENSG00000157992	G	8.75997e-08	0.721186	0.049	A	-	2	27667297	KRTCAP3	1
2:27669341:A:AT	DICE	T_CD4_naive	ENSG00000157992	A	8.75997e-08	0.721186	0.049	AT	-	2	27669341	KRTCAP3	1
2:27669723:C:T	DICE	T_CD4_naive	ENSG00000157992	C	8.75997e-08	0.721186	0.049	T	-	2	27669723	KRTCAP3	1
2:27673798:C:T	DICE	T_CD4_naive	ENSG00000157992	C	8.75997e-08	0.721186	0.049	T	-	2	27673798	KRTCAP3	1
2:27677691:A:G	DICE	T_CD4_naive	ENSG00000157992	A	8.75997e-08	0.721186	0.049	G	-	2	27677691	KRTCAP3	1
2:27681598:A:C	DICE	T_CD4_naive	ENSG00000157992	C	8.75997e-08	0.721186	0.049	A	-	2	27681598	KRTCAP3	1
2:27684734:A:G	DICE	T_CD4_naive	ENSG00000157992	G	8.75997e-08	0.721186	0.049	A	-	2	27684734	KRTCAP3	1
2:27685014:C:T	DICE	T_CD4_naive	ENSG00000157992	T	8.75997e-08	0.721186	0.049	C	-	2	27685014	KRTCAP3	1
2:27688601:C:T	DICE	T_CD4_naive	ENSG00000157992	T	8.75997e-08	0.721186	0.049	C	-	2	27688601	KRTCAP3	1
2:27689700:A:G	DICE	T_CD4_naive	ENSG00000157992	G	8.75997e-08	0.721186	0.049	A	-	2	27689700	KRTCAP3	1
2:27692214:C:T	DICE	T_CD4_naive	ENSG00000157992	C	8.75997e-08	0.721186	0.049	T	-	2	27692214	KRTCAP3	1
2:27692261:A:G	DICE	T_CD4_naive	ENSG00000157992	G	8.75997e-08	0.721186	0.049	A	-	2	27692261	KRTCAP3	1
2:27693485:C:T	DICE	T_CD4_naive	ENSG00000157992	C	8.75997e-08	0.721186	0.049	T	-	2	27693485	KRTCAP3	1
2:27697953:C:CAGA	DICE	T_CD4_naive	ENSG00000157992	CAGA	8.75997e-08	0.721186	0.049	C	-	2	27697953	KRTCAP3	1
2:27698343:C:G	DICE	T_CD4_naive	ENSG00000157992	G	8.75997e-08	0.721186	0.049	C	-	2	27698343	KRTCAP3	1
4:10246847:A:G	DICE	T_CD4_memory_TREG	ENSG00000109667	A	8.76023e-08	-0.830407	0.049	G	+	4	10246847	SLC2A9	1
4:10247893:A:G	DICE	T_CD4_memory_TREG	ENSG00000109667	A	8.76023e-08	-0.830407	0.049	G	+	4	10247893	SLC2A9	1
11:65561468:C:T	GTEx/v7	Thyroid	ENSG00000173327	T	8.76425e-08	-0.206722	5.27509e-39	C	+	11	65561468	MAP3K11	1
7:73046758:A:C	GTEx/v8	Breast_Mammary_Tissue	ENSG00000009950	A	8.76608e-08	0.143988	1.72428e-11	C	-	7	73046758	MLXIPL	1
7:73047551:C:T	GTEx/v8	Breast_Mammary_Tissue	ENSG00000009950	T	8.76608e-08	0.143988	1.72428e-11	C	-	7	73047551	MLXIPL	1
2:27614449:A:G	GTEx/v6	Whole_Blood	ENSG00000157992	A	8.77076e-08	5.48734	0.000333874	G	-	2	27614449	KRTCAP3	1
2:27619049:C:G	GTEx/v7	Muscle_Skeletal	ENSG00000115241	G	8.77161e-08	-0.0968471	1.14624e-05	C	+	2	27619049	PPM1G	1
6:26070672:G:T	GTEx/v6	Brain_Caudate_basal_ganglia	ENSG00000187837	G	8.77302e-08	5.90296	0.00139016	G	+	6	26070672	HIST1H1C	1
6:26014987:A:G	GTEx/v6	Testis	ENSG00000124564	G	8.77422e-08	5.69601	0.000378299	G	+	6	26014987	SLC17A3	1
4:10275057:C:T	EyeGEx	EyeGEx	ENSG00000071127	T	8.77977e-08	0.362508	4.63427e-05	T	+	4	10275057	WDR1	1
6:26081724:A:G	GTEx/v6	Brain_Caudate_basal_ganglia	ENSG00000187837	A	8.78268e-08	5.90269	0.00139016	A	+	6	26081724	HIST1H1C	1
4:10120565:A:G	DICE	Monocyte_non_classical	ENSG00000109667	A	8.78311e-08	1.06667	0.049	A	+	4	10120565	SLC2A9	1
4:10120654:C:T	DICE	Monocyte_non_classical	ENSG00000109667	T	8.78311e-08	1.06667	0.049	T	+	4	10120654	SLC2A9	1
4:10121260:A:G	DICE	Monocyte_non_classical	ENSG00000109667	G	8.78311e-08	1.06667	0.049	G	+	4	10121260	SLC2A9	1
4:10121632:A:G	DICE	Monocyte_non_classical	ENSG00000109667	A	8.78311e-08	1.06667	0.049	A	+	4	10121632	SLC2A9	1
4:10122734:C:T	DICE	Monocyte_non_classical	ENSG00000109667	C	8.78311e-08	1.06667	0.049	C	+	4	10122734	SLC2A9	1
4:10123665:C:T	DICE	Monocyte_non_classical	ENSG00000109667	T	8.78311e-08	1.06667	0.049	T	+	4	10123665	SLC2A9	1
4:10123941:C:T	DICE	Monocyte_non_classical	ENSG00000109667	C	8.78311e-08	1.06667	0.049	C	+	4	10123941	SLC2A9	1
4:10124168:C:T	DICE	Monocyte_non_classical	ENSG00000109667	T	8.78311e-08	1.06667	0.049	T	+	4	10124168	SLC2A9	1
4:10125242:C:G	DICE	Monocyte_non_classical	ENSG00000109667	G	8.78311e-08	1.06667	0.049	G	+	4	10125242	SLC2A9	1
4:10127743:T:TGG	GTEx/v8	Artery_Tibial	ENSG00000071127	TGG	8.78474e-08	-0.12078	4.95523e-08	TGG	-	4	10127743	WDR1	1
2:27669341:A:AT	GTEx/v7	Thyroid	ENSG00000084774	A	8.8109e-08	-0.166054	1.56e-06	AT	+	2	27669341	CAD	1
2:27648284:A:T	GTEx/v6	Whole_Blood	ENSG00000157992	T	8.81324e-08	5.4864	0.000333874	A	-	2	27648284	KRTCAP3	1
4:10326197:C:T	GTEx/v7	Whole_Blood	ENSG00000109667	T	8.81743e-08	0.230942	7.67109e-07	T	+	4	10326197	SLC2A9	1
4:10175508:A:C	GTEx/v7	Artery_Aorta	ENSG00000109667	C	8.81917e-08	0.327472	7.78321e-07	C	+	4	10175508	SLC2A9	1
2:27711631:C:T	GTEx/v6	Adrenal_Gland	ENSG00000157992	C	8.82174e-08	5.75488	0.000904241	T	-	2	27711631	KRTCAP3	1
4:10150903:C:G	GTEx/v7	Artery_Tibial	ENSG00000178163	C	8.82325e-08	0.247846	5.31092e-09	C	+	4	10150903	ZNF518B	1
2:27637235:C:T	GTEx/v6	Whole_Blood	ENSG00000157992	T	8.82332e-08	5.48618	0.000333874	C	-	2	27637235	KRTCAP3	1
2:27649375:A:G	GTEx/v6	Thyroid	ENSG00000115241	G	8.82437e-08	-5.52188	0.000224494	A	+	2	27649375	PPM1G	1
6:25782314:G:T	GTEx/v6	Esophagus_Muscularis	ENSG00000186470	G	8.82661e-08	5.57613	0.000335986	T	-	6	25782314	BTN3A2	1
6:25901758:A:C	GTEx/v7	Esophagus_Muscularis	ENSG00000112343	A	8.82758e-08	-0.230309	2.44847e-07	A	-	6	25901758	TRIM38	1
6:25902626:C:T	GTEx/v7	Esophagus_Muscularis	ENSG00000112343	C	8.82758e-08	-0.230309	2.44847e-07	C	-	6	25902626	TRIM38	1
6:25904352:C:G	GTEx/v7	Esophagus_Muscularis	ENSG00000112343	G	8.82758e-08	-0.230309	2.44847e-07	G	-	6	25904352	TRIM38	1
6:25904414:C:T	GTEx/v7	Esophagus_Muscularis	ENSG00000112343	T	8.82758e-08	-0.230309	2.44847e-07	T	-	6	25904414	TRIM38	1
6:25911775:C:T	GTEx/v7	Esophagus_Muscularis	ENSG00000112343	C	8.82758e-08	-0.230309	2.44847e-07	C	-	6	25911775	TRIM38	1
6:25914263:A:C	GTEx/v7	Esophagus_Muscularis	ENSG00000112343	A	8.82758e-08	-0.230309	2.44847e-07	A	-	6	25914263	TRIM38	1
6:25914801:A:G	GTEx/v7	Esophagus_Muscularis	ENSG00000112343	A	8.82758e-08	-0.230309	2.44847e-07	A	-	6	25914801	TRIM38	1
6:25914901:A:G	GTEx/v7	Esophagus_Muscularis	ENSG00000112343	A	8.82758e-08	-0.230309	2.44847e-07	A	-	6	25914901	TRIM38	1
6:25916979:C:T	GTEx/v7	Esophagus_Muscularis	ENSG00000112343	T	8.82758e-08	-0.230309	2.44847e-07	T	-	6	25916979	TRIM38	1
6:25918510:G:T	GTEx/v7	Esophagus_Muscularis	ENSG00000112343	T	8.82758e-08	-0.230309	2.44847e-07	T	-	6	25918510	TRIM38	1
6:25918688:A:G	GTEx/v7	Esophagus_Muscularis	ENSG00000112343	A	8.82758e-08	-0.230309	2.44847e-07	A	-	6	25918688	TRIM38	1
6:25921761:A:G	GTEx/v7	Esophagus_Muscularis	ENSG00000112343	G	8.82758e-08	-0.230309	2.44847e-07	G	-	6	25921761	TRIM38	1
6:25924158:C:T	GTEx/v7	Esophagus_Muscularis	ENSG00000112343	C	8.82758e-08	-0.230309	2.44847e-07	C	-	6	25924158	TRIM38	1
6:25924655:C:T	GTEx/v7	Esophagus_Muscularis	ENSG00000112343	T	8.82758e-08	-0.230309	2.44847e-07	T	-	6	25924655	TRIM38	1
6:25930116:A:G	GTEx/v7	Esophagus_Muscularis	ENSG00000112343	A	8.82758e-08	-0.230309	2.44847e-07	A	-	6	25930116	TRIM38	1
6:25864456:A:G	GTEx/v8	Colon_Transverse	ENSG00000112343	G	8.82992e-08	-0.225588	3.84388e-09	G	-	6	25864456	TRIM38	1
6:25868226:C:T	GTEx/v8	Colon_Transverse	ENSG00000112343	C	8.82992e-08	-0.225588	3.84388e-09	C	-	6	25868226	TRIM38	1
4:10342356:C:T	GTEx/v7	Whole_Blood	ENSG00000109667	T	8.83833e-08	0.233788	7.67109e-07	T	+	4	10342356	SLC2A9	1
4:10178622:A:C	GTEx/v7	Colon_Sigmoid	ENSG00000109667	C	8.83949e-08	-0.413498	2.15598e-10	A	+	4	10178622	SLC2A9	1
2:27728777:C:G	GTEx/v7	Nerve_Tibial	ENSG00000138074	G	8.83987e-08	-0.164005	7.3521e-13	C	+	2	27728777	SLC5A6	1
2:27729480:A:G	GTEx/v7	Nerve_Tibial	ENSG00000138074	A	8.83987e-08	-0.164005	7.3521e-13	G	+	2	27729480	SLC5A6	1
2:27697953:C:CAGA	GTEx/v7	Thyroid	ENSG00000084774	CAGA	8.84304e-08	-0.164793	1.56e-06	C	+	2	27697953	CAD	1
4:10128146:C:G	GTEx/v6	Artery_Tibial	ENSG00000178163	G	8.85214e-08	5.51616	0.000263002	G	+	4	10128146	ZNF518B	1
2:27706640:C:T	GTEx/v8	Nerve_Tibial	ENSG00000138074	C	8.8657e-08	-0.132048	5.95865e-18	T	+	2	27706640	SLC5A6	1
2:27685388:A:G	GTEx/v7	Skin_Sun_Exposed_Lower_leg	ENSG00000115241	A	8.86574e-08	-0.102893	1.46576e-06	G	+	2	27685388	PPM1G	1
7:72881807:C:T	GTEx/v6	Esophagus_Mucosa	ENSG00000009950	T	8.86747e-08	5.54882	0.000312239	C	-	7	72881807	MLXIPL	1
6:25824809:C:T	GTEx/v8	Esophagus_Mucosa	ENSG00000186470	T	8.87731e-08	-0.265174	7.61065e-102	T	-	6	25824809	BTN3A2	1
4:10133803:A:C	GTEx/v7	Thyroid	ENSG00000109667	A	8.87836e-08	0.290979	1.11311e-06	A	+	4	10133803	SLC2A9	1
4:10133765:T:TGG	GTEx/v8	Nerve_Tibial	ENSG00000071127	TGG	8.8785e-08	0.166189	4.50461e-10	TGG	+	4	10133765	WDR1	1
4:10108127:A:G	GTEx/v8	Pancreas	ENSG00000109667	A	8.89438e-08	0.320519	1.04581e-05	G	-	4	10108127	SLC2A9	1
4:10133873:C:T	GTEx/v8	Nerve_Tibial	ENSG00000071127	T	8.89603e-08	0.166134	4.50461e-10	T	+	4	10133873	WDR1	1
2:27556721:A:G	GTEx/v8	Artery_Tibial	ENSG00000115234	A	8.89958e-08	-0.139277	1.86535e-07	G	+	2	27556721	SNX17	1
4:10187373:A:G	GTEx/v7	Colon_Sigmoid	ENSG00000109667	A	8.90037e-08	-0.413429	2.15598e-10	G	+	4	10187373	SLC2A9	1
7:73001021:C:T	GTEx/v7	Esophagus_Mucosa	ENSG00000009950	T	8.90092e-08	0.36479	3.24297e-06	C	-	7	73001021	MLXIPL	1
7:73043665:C:T	GTEx/v8	Testis	ENSG00000009950	C	8.90206e-08	0.395137	1.11698e-13	T	-	7	73043665	MLXIPL	1
7:73045483:C:T	GTEx/v8	Testis	ENSG00000009950	C	8.90206e-08	0.395137	1.11698e-13	T	-	7	73045483	MLXIPL	1
4:10308755:T:TC	GTEx/v7	Whole_Blood	ENSG00000109667	T	8.90414e-08	0.232311	7.67109e-07	T	+	4	10308755	SLC2A9	1
4:10308757:C:T	GTEx/v7	Whole_Blood	ENSG00000109667	T	8.90414e-08	0.232311	7.67109e-07	T	+	4	10308757	SLC2A9	1
2:27716004:C:T	GTEx/v8	Nerve_Tibial	ENSG00000138074	C	8.90506e-08	-0.13398	5.95865e-18	T	+	2	27716004	SLC5A6	1
15:76298132:A:G	GTEx/v6	Nerve_Tibial	ENSG00000140367	G	8.90716e-08	5.53828	0.000222679	G	+	15	76298132	UBE2Q2	1
4:9982029:A:G	EyeGEx	EyeGEx	ENSG00000071127	A	8.91621e-08	-0.373264	4.70628e-05	G	+	4	9982029	WDR1	1
4:10387636:C:T	GTEx/v8	Thyroid	ENSG00000109667	C	8.91837e-08	0.231854	9.04215e-10	C	+	4	10387636	SLC2A9	1
4:10375709:A:G	GTEx/v7	Artery_Aorta	ENSG00000109667	A	8.92215e-08	0.331669	7.78321e-07	A	+	4	10375709	SLC2A9	1
4:10315096:C:T	GTEx/v8	Esophagus_Gastroesophageal_Junction	ENSG00000109667	C	8.92386e-08	0.268893	1.61133e-14	C	+	4	10315096	SLC2A9	1
2:27709965:A:G	GTEx/v6	Adrenal_Gland	ENSG00000157992	G	8.92536e-08	5.75228	0.000904241	A	-	2	27709965	KRTCAP3	1
2:27705369:C:T	GTEx/v6	Adrenal_Gland	ENSG00000157992	C	8.92665e-08	5.75225	0.000904241	T	-	2	27705369	KRTCAP3	1
2:27705437:C:T	GTEx/v6	Adrenal_Gland	ENSG00000157992	C	8.92665e-08	5.75225	0.000904241	T	-	2	27705437	KRTCAP3	1
2:27592423:C:T	TIGER	Nom_Alonso_Pancreatic_islets	ENSG00000115216	C	8.93e-08	5.347	7.20161e-06	C	+	2	27592423	NRBP1	1
10:61464507:C:G	GTEx/v8	Adrenal_Gland	ENSG00000165449	G	8.93155e-08	0.379495	7.5224e-05	G	+	10	61464507	SLC16A9	1
6:25887217:A:C	EyeGEx	EyeGEx	ENSG00000186470	C	8.93722e-08	-0.671598	3.38642e-05	C	-	6	25887217	BTN3A2	1
15:76200304:A:G	GTEx/v8	Brain_Frontal_Cortex_BA9	ENSG00000169752	G	8.93776e-08	0.426952	4.43207e-25	G	+	15	76200304	NRG4	1
2:27550967:A:G	GTEx/v8	Pituitary	ENSG00000115241	G	8.93839e-08	-0.205924	2.56591e-06	A	+	2	27550967	PPM1G	1
2:27610917:A:G	GTEx/v7	Nerve_Tibial	ENSG00000115216	G	8.94365e-08	-0.171023	2.11359e-05	A	+	2	27610917	NRBP1	1
2:27679919:A:G	EyeGEx	EyeGEx	ENSG00000138002	G	8.94578e-08	-0.386119	3.53781e-05	A	+	2	27679919	IFT172	1
4:10128536:C:T	GTEx/v8	Nerve_Tibial	ENSG00000071127	T	8.94584e-08	0.165598	4.50461e-10	T	+	4	10128536	WDR1	1
2:27709965:A:G	GTEx/v7	Nerve_Tibial	ENSG00000138074	G	8.94785e-08	-0.162639	7.3521e-13	A	+	2	27709965	SLC5A6	1
2:27711631:C:T	GTEx/v7	Nerve_Tibial	ENSG00000138074	C	8.94785e-08	-0.162639	7.3521e-13	T	+	2	27711631	SLC5A6	1
6:25884664:A:C	GTEx/v8	Whole_Blood	ENSG00000112343	C	8.94814e-08	-0.143613	2.71219e-11	C	-	6	25884664	TRIM38	1
6:25792711:T:TTG	GTEx/v7	Testis	ENSG00000146047	T	8.94816e-08	-0.443898	3.43982e-11	T	-	6	25792711	HIST1H2BA	1
6:25802159:T:TGAA	GTEx/v7	Testis	ENSG00000146047	T	8.94816e-08	-0.443898	3.43982e-11	T	-	6	25802159	HIST1H2BA	1
6:25803904:A:G	GTEx/v7	Testis	ENSG00000146047	A	8.94816e-08	-0.443898	3.43982e-11	A	-	6	25803904	HIST1H2BA	1
2:27706640:C:T	GTEx/v8	Heart_Left_Ventricle	ENSG00000115234	C	8.9493e-08	-0.146295	7.24215e-07	T	+	2	27706640	SNX17	1
6:25858427:A:AAACAC	GTEx/v6	Esophagus_Muscularis	ENSG00000186470	A	8.95133e-08	-5.57327	0.000335986	A	-	6	25858427	BTN3A2	1
4:10379579:C:T	GTEx/v8	Esophagus_Gastroesophageal_Junction	ENSG00000109667	T	8.95263e-08	0.274542	1.61133e-14	T	+	4	10379579	SLC2A9	1
6:25851529:A:G	GTEx/v6	Esophagus_Muscularis	ENSG00000186470	G	8.95664e-08	-5.57315	0.000335986	G	-	6	25851529	BTN3A2	1
6:25859286:G:T	GTEx/v6	Esophagus_Muscularis	ENSG00000186470	G	8.95664e-08	-5.57315	0.000335986	G	-	6	25859286	BTN3A2	1
6:25859433:C:T	GTEx/v6	Esophagus_Muscularis	ENSG00000186470	C	8.95664e-08	-5.57315	0.000335986	C	-	6	25859433	BTN3A2	1
6:25859554:C:T	GTEx/v6	Esophagus_Muscularis	ENSG00000186470	C	8.95664e-08	-5.57315	0.000335986	C	-	6	25859554	BTN3A2	1
6:25860688:A:G	GTEx/v6	Esophagus_Muscularis	ENSG00000186470	G	8.95664e-08	-5.57315	0.000335986	G	-	6	25860688	BTN3A2	1
6:25863605:C:T	GTEx/v6	Esophagus_Muscularis	ENSG00000186470	T	8.95664e-08	-5.57315	0.000335986	T	-	6	25863605	BTN3A2	1
6:25864362:C:T	GTEx/v6	Esophagus_Muscularis	ENSG00000186470	T	8.95664e-08	-5.57315	0.000335986	T	-	6	25864362	BTN3A2	1
6:25864625:A:G	GTEx/v6	Esophagus_Muscularis	ENSG00000186470	G	8.95664e-08	-5.57315	0.000335986	G	-	6	25864625	BTN3A2	1
6:25864856:C:CT	GTEx/v6	Esophagus_Muscularis	ENSG00000186470	CT	8.95664e-08	-5.57315	0.000335986	CT	-	6	25864856	BTN3A2	1
6:25826119:C:T	GTEx/v7	Adrenal_Gland	ENSG00000124568	T	8.96008e-08	0.610805	1.42201e-11	T	+	6	25826119	SLC17A1	1
4:10164931:G:T	GTEx/v6	Artery_Tibial	ENSG00000178163	T	8.96836e-08	5.51358	0.000263002	T	+	4	10164931	ZNF518B	1
6:25858346:C:T	GTEx/v6	Esophagus_Muscularis	ENSG00000186470	T	8.97169e-08	-5.57281	0.000335986	T	-	6	25858346	BTN3A2	1
2:27728777:C:G	GTEx/v8	Nerve_Tibial	ENSG00000115216	G	8.97215e-08	-0.12973	5.34192e-08	C	+	2	27728777	NRBP1	1
2:27729480:A:G	GTEx/v8	Nerve_Tibial	ENSG00000115216	A	8.97215e-08	-0.12973	5.34192e-08	G	+	2	27729480	NRBP1	1
4:10164961:C:T	GTEx/v6	Artery_Tibial	ENSG00000178163	T	8.97632e-08	5.5134	0.000263002	T	+	4	10164961	ZNF518B	1
2:27853245:C:G	GTEx/v8	Brain_Cerebellar_Hemisphere	ENSG00000198522	G	8.97979e-08	0.314468	1.42205e-10	G	+	2	27853245	GPN1	1
7:72869866:C:CT	GTEx/v8	Heart_Left_Ventricle	ENSG00000009950	CT	8.98206e-08	0.440368	6.77996e-08	C	-	7	72869866	MLXIPL	1
7:72877166:C:T	GTEx/v8	Heart_Left_Ventricle	ENSG00000009950	C	8.98206e-08	0.440368	6.77996e-08	T	-	7	72877166	MLXIPL	1
7:72878645:A:G	GTEx/v8	Heart_Left_Ventricle	ENSG00000009950	G	8.98206e-08	0.440368	6.77996e-08	A	-	7	72878645	MLXIPL	1
7:72893403:A:G	GTEx/v8	Heart_Left_Ventricle	ENSG00000009950	G	8.98206e-08	0.440368	6.77996e-08	A	-	7	72893403	MLXIPL	1
7:72895946:C:T	GTEx/v8	Heart_Left_Ventricle	ENSG00000009950	C	8.98206e-08	0.440368	6.77996e-08	T	-	7	72895946	MLXIPL	1
7:72911843:C:T	GTEx/v8	Heart_Left_Ventricle	ENSG00000009950	C	8.98206e-08	0.440368	6.77996e-08	T	-	7	72911843	MLXIPL	1
7:72915521:C:G	GTEx/v8	Heart_Left_Ventricle	ENSG00000009950	C	8.98206e-08	0.440368	6.77996e-08	G	-	7	72915521	MLXIPL	1
7:72921609:C:T	GTEx/v8	Heart_Left_Ventricle	ENSG00000009950	C	8.98206e-08	0.440368	6.77996e-08	T	-	7	72921609	MLXIPL	1
6:25933538:A:T	GTEx/v7	Adrenal_Gland	ENSG00000124568	T	8.98726e-08	0.606503	1.42201e-11	T	+	6	25933538	SLC17A1	1
6:25940393:C:G	GTEx/v7	Adrenal_Gland	ENSG00000124568	C	8.98726e-08	0.606503	1.42201e-11	C	+	6	25940393	SLC17A1	1
6:25960509:A:C	GTEx/v7	Adrenal_Gland	ENSG00000124568	C	8.98726e-08	0.606503	1.42201e-11	C	+	6	25960509	SLC17A1	1
2:27741237:C:T	GTEx/v7	Thyroid	ENSG00000084734	C	8.99731e-08	0.26602	3.40802e-09	T	-	2	27741237	GCKR	1
2:27667520:T:TTTTG	GTEx/v7	Esophagus_Mucosa	ENSG00000138085	TTTTG	8.99863e-08	0.194125	1.87964e-16	T	-	2	27667520	ATRAID	1
2:27684957:C:T	GTEx/v7	Esophagus_Mucosa	ENSG00000138085	C	8.99863e-08	0.194125	1.87964e-16	T	-	2	27684957	ATRAID	1
4:10142711:A:AG	GTEx/v6	Artery_Tibial	ENSG00000178163	AG	8.99883e-08	5.51291	0.000263002	AG	+	4	10142711	ZNF518B	1
4:10287170:A:G	GTEx/v7	Artery_Aorta	ENSG00000109667	G	8.99918e-08	0.325646	7.78321e-07	G	+	4	10287170	SLC2A9	1
4:10287415:A:G	GTEx/v7	Artery_Aorta	ENSG00000109667	A	8.99918e-08	0.325646	7.78321e-07	A	+	4	10287415	SLC2A9	1
4:10290650:C:T	GTEx/v7	Artery_Aorta	ENSG00000109667	C	8.99918e-08	0.325646	7.78321e-07	C	+	4	10290650	SLC2A9	1
2:27728777:C:G	TIGER	Nom_Alonso_Pancreatic_islets	ENSG00000115216	G	9.01e-08	-5.346	7.26613e-06	C	+	2	27728777	NRBP1	1
2:27714526:C:T	GTEx/v6	Muscle_Skeletal	ENSG00000157992	C	9.0115e-08	5.47203	0.00030405	T	-	2	27714526	KRTCAP3	1
4:10235145:A:G	GTEx/v8	Esophagus_Gastroesophageal_Junction	ENSG00000109667	A	9.02045e-08	-0.239048	1.61133e-14	G	+	4	10235145	SLC2A9	1
4:10235146:C:G	GTEx/v8	Esophagus_Gastroesophageal_Junction	ENSG00000109667	G	9.02045e-08	-0.239048	1.61133e-14	C	+	4	10235146	SLC2A9	1
4:10235309:C:CT	GTEx/v8	Esophagus_Gastroesophageal_Junction	ENSG00000109667	CT	9.02045e-08	-0.239048	1.61133e-14	C	+	4	10235309	SLC2A9	1
2:27731376:C:T	GTEx/v6	Whole_Blood	ENSG00000157992	T	9.02209e-08	5.48184	0.000333874	C	-	2	27731376	KRTCAP3	1
7:73048678:A:G	GTEx/v7	Testis	ENSG00000009950	A	9.02648e-08	0.387892	2.5998e-05	G	-	7	73048678	MLXIPL	1
4:9581863:G:T	GTEx/v7	Thyroid	ENSG00000219492	T	9.02754e-08	0.349854	9.07206e-06	T	+	4	9581863	RP11-1396O13.13	1
2:27697953:C:CAGA	GTEx/v8	Pancreas	ENSG00000084774	CAGA	9.03113e-08	0.192468	9.08683e-20	C	-	2	27697953	CAD	1
11:64358605:C:T	GTEx/v7	Esophagus_Muscularis	ENSG00000110076	C	9.03164e-08	0.262242	7.03924e-15	C	+	11	64358605	NRXN2	1
4:10099831:A:G	GTEx/v8	Cells_Cultured_fibroblasts	ENSG00000071127	G	9.03588e-08	-0.0920965	2.04922e-09	A	+	4	10099831	WDR1	1
4:10256577:C:T	GTEx/v7	Whole_Blood	ENSG00000109667	T	9.03654e-08	0.241437	7.67109e-07	T	+	4	10256577	SLC2A9	1
7:72856430:C:T	GTEx/v8	Heart_Left_Ventricle	ENSG00000009950	C	9.03673e-08	0.32853	6.77996e-08	T	-	7	72856430	MLXIPL	1
7:72857049:A:G	GTEx/v8	Heart_Left_Ventricle	ENSG00000009950	G	9.03673e-08	0.32853	6.77996e-08	A	-	7	72857049	MLXIPL	1
2:27640325:A:G	GTEx/v6	Adrenal_Gland	ENSG00000157992	G	9.0382e-08	5.74948	0.000904241	A	-	2	27640325	KRTCAP3	1
2:27640980:A:G	GTEx/v6	Adrenal_Gland	ENSG00000157992	A	9.0382e-08	5.74948	0.000904241	G	-	2	27640980	KRTCAP3	1
6:25851369:C:T	GTEx/v6	Esophagus_Muscularis	ENSG00000186470	C	9.0409e-08	-5.57124	0.000335986	C	-	6	25851369	BTN3A2	1
2:27728777:C:G	GTEx/v6	Spleen	ENSG00000115226	G	9.04116e-08	5.99526	0.00116432	C	-	2	27728777	FNDC4	1
4:10135908:C:G	GTEx/v7	Muscle_Skeletal	ENSG00000109667	C	9.04282e-08	0.289916	3.21323e-10	C	+	4	10135908	SLC2A9	1
11:64360630:A:G	GTEx/v6	Esophagus_Muscularis	ENSG00000110076	A	9.04306e-08	5.57119	0.000335986	A	+	11	64360630	NRXN2	1
6:25940719:C:G	GTEx/v8	Pancreas	ENSG00000112343	C	9.04917e-08	-0.256686	2.13006e-09	C	-	6	25940719	TRIM38	1
4:10165779:G:T	GTEx/v7	Artery_Tibial	ENSG00000109667	T	9.05155e-08	-0.283188	8.1164e-23	G	+	4	10165779	SLC2A9	1
2:27618012:C:CACT	GTEx/v7	Nerve_Tibial	ENSG00000115216	C	9.05246e-08	-0.17112	2.11359e-05	CACT	+	2	27618012	NRBP1	1
15:76298744:A:G	GTEx/v6	Nerve_Tibial	ENSG00000140367	G	9.0558e-08	5.53497	0.000222679	G	+	15	76298744	UBE2Q2	1
4:10364515:C:T	GTEx/v8	Adipose_Subcutaneous	ENSG00000109667	T	9.05612e-08	-0.202068	1.29704e-11	C	+	4	10364515	SLC2A9	1
4:10368235:A:G	GTEx/v8	Adipose_Subcutaneous	ENSG00000109667	G	9.05612e-08	-0.202068	1.29704e-11	A	+	4	10368235	SLC2A9	1
4:10370663:A:G	GTEx/v8	Adipose_Subcutaneous	ENSG00000109667	G	9.05612e-08	-0.202068	1.29704e-11	A	+	4	10370663	SLC2A9	1
15:76194286:C:G	GTEx/v6	Nerve_Tibial	ENSG00000140367	C	9.05836e-08	-5.53491	0.000222679	G	+	15	76194286	UBE2Q2	1
2:27626017:A:T	GTEx/v7	Skin_Sun_Exposed_Lower_leg	ENSG00000115241	T	9.0591e-08	-0.103797	1.46576e-06	A	+	2	27626017	PPM1G	1
4:10044524:C:T	GTEx/v8	Testis	ENSG00000071127	T	9.0593e-08	0.284545	1.64186e-13	T	+	4	10044524	WDR1	1
6:25901711:C:T	GTEx/v6	Thyroid	ENSG00000112343	C	9.07441e-08	-5.51634	0.000224494	C	-	6	25901711	TRIM38	1
6:25912342:A:G	GTEx/v6	Thyroid	ENSG00000112343	G	9.07441e-08	-5.51634	0.000224494	G	-	6	25912342	TRIM38	1
6:25914572:C:T	GTEx/v6	Thyroid	ENSG00000112343	T	9.07441e-08	-5.51634	0.000224494	T	-	6	25914572	TRIM38	1
6:25915147:G:T	GTEx/v6	Thyroid	ENSG00000112343	T	9.07441e-08	-5.51634	0.000224494	T	-	6	25915147	TRIM38	1
4:10078756:C:T	GTEx/v8	Skin_Sun_Exposed_Lower_leg	ENSG00000071127	T	9.08411e-08	-0.156284	5.0768e-05	T	-	4	10078756	WDR1	1
4:10078759:A:T	GTEx/v8	Skin_Sun_Exposed_Lower_leg	ENSG00000071127	T	9.08411e-08	-0.156284	5.0768e-05	T	-	4	10078759	WDR1	1
4:10085902:C:G	GTEx/v8	Skin_Sun_Exposed_Lower_leg	ENSG00000071127	G	9.08411e-08	-0.156284	5.0768e-05	G	-	4	10085902	WDR1	1
4:10088193:G:GAC	GTEx/v8	Skin_Sun_Exposed_Lower_leg	ENSG00000071127	G	9.08411e-08	-0.156284	5.0768e-05	G	-	4	10088193	WDR1	1
2:27676287:A:T	EyeGEx	EyeGEx	ENSG00000138002	T	9.08711e-08	-0.385939	3.5937e-05	A	+	2	27676287	IFT172	1
2:27566989:C:T	GTEx/v8	Nerve_Tibial	ENSG00000115216	C	9.08956e-08	-0.127703	5.34192e-08	T	+	2	27566989	NRBP1	1
2:27571848:A:C	GTEx/v8	Nerve_Tibial	ENSG00000115216	A	9.08956e-08	-0.127703	5.34192e-08	C	+	2	27571848	NRBP1	1
2:27573503:C:CA	GTEx/v8	Nerve_Tibial	ENSG00000115216	CA	9.08956e-08	-0.127703	5.34192e-08	C	+	2	27573503	NRBP1	1
2:27574953:C:T	GTEx/v8	Nerve_Tibial	ENSG00000115216	C	9.08956e-08	-0.127703	5.34192e-08	T	+	2	27574953	NRBP1	1
6:25826514:C:T	GTEx/v7	Testis	ENSG00000124564	T	9.09104e-08	0.48665	4.15729e-12	T	+	6	25826514	SLC17A3	1
2:27661020:C:T	GTEx/v7	Esophagus_Muscularis	ENSG00000115216	C	9.09415e-08	-0.143762	6.4727e-05	T	+	2	27661020	NRBP1	1
4:10187578:C:T	GTEx/v7	Artery_Aorta	ENSG00000109667	T	9.09459e-08	0.334819	7.78321e-07	T	+	4	10187578	SLC2A9	1
4:10075485:C:T	GTEx/v8	Skin_Sun_Exposed_Lower_leg	ENSG00000071127	T	9.09974e-08	-0.14165	5.0768e-05	T	-	4	10075485	WDR1	1
6:25963966:C:T	GTEx/v8	Esophagus_Gastroesophageal_Junction	ENSG00000112343	T	9.10409e-08	-0.231159	9.22673e-13	T	-	6	25963966	TRIM38	1
2:27737900:A:T	GTEx/v7	Muscle_Skeletal	ENSG00000115241	T	9.10413e-08	-0.0981734	1.14624e-05	A	+	2	27737900	PPM1G	1
2:27647576:C:T	GTEx/v7	Nerve_Tibial	ENSG00000115216	T	9.11367e-08	-0.171016	2.11359e-05	C	+	2	27647576	NRBP1	1
4:10319571:G:T	GTEx/v8	Adipose_Subcutaneous	ENSG00000109667	T	9.11914e-08	-0.200304	1.29704e-11	G	+	4	10319571	SLC2A9	1
2:27833687:C:T	GTEx/v8	Skin_Not_Sun_Exposed_Suprapubic	ENSG00000115216	T	9.1206e-08	0.127085	2.54312e-29	T	+	2	27833687	NRBP1	1
4:10375709:A:G	GTEx/v8	Esophagus_Gastroesophageal_Junction	ENSG00000109667	A	9.12129e-08	0.282359	1.61133e-14	A	+	4	10375709	SLC2A9	1
4:10287268:A:G	DICE	T_CD4_TH2	ENSG00000109667	G	9.12134e-08	-0.878268	0.049	A	+	4	10287268	SLC2A9	1
4:10287559:G:T	DICE	T_CD4_TH2	ENSG00000109667	T	9.12134e-08	-0.878268	0.049	G	+	4	10287559	SLC2A9	1
4:10288006:C:T	DICE	T_CD4_TH2	ENSG00000109667	T	9.12134e-08	-0.878268	0.049	C	+	4	10288006	SLC2A9	1
2:27696207:A:C	GTEx/v8	Heart_Atrial_Appendage	ENSG00000115241	C	9.1221e-08	-0.101237	1.51877e-05	A	+	2	27696207	PPM1G	1
4:10115703:A:G	GTEx/v8	Liver	ENSG00000109667	A	9.12361e-08	0.450202	1.71947e-08	A	+	4	10115703	SLC2A9	1
7:72938718:C:T	GTEx/v7	Lung	ENSG00000009950	C	9.12496e-08	0.258757	9.5576e-09	T	-	7	72938718	MLXIPL	1
4:10247512:C:G	GTEx/v8	Testis	ENSG00000071127	C	9.12747e-08	0.204073	1.64186e-13	G	-	4	10247512	WDR1	1
4:88904682:T:TATC	GTEx/v7	Esophagus_Mucosa	ENSG00000118762	T	9.13011e-08	0.188089	1.39104e-06	TATC	-	4	88904682	PKD2	1
2:27722416:A:G	GTEx/v7	Small_Intestine_Terminal_Ileum	ENSG00000115216	A	9.13127e-08	-0.330835	0.00055922	G	+	2	27722416	NRBP1	1
2:27725572:A:C	GTEx/v7	Small_Intestine_Terminal_Ileum	ENSG00000115216	A	9.13127e-08	-0.330835	0.00055922	C	+	2	27725572	NRBP1	1
6:25929173:A:C	GTEx/v7	Esophagus_Muscularis	ENSG00000112343	C	9.13627e-08	-0.230205	2.44847e-07	C	-	6	25929173	TRIM38	1
4:10343578:C:G	GTEx/v8	Adipose_Subcutaneous	ENSG00000109667	C	9.14494e-08	-0.203033	1.29704e-11	G	+	4	10343578	SLC2A9	1
11:64353405:C:T	GTEx/v8	Spleen	ENSG00000110076	C	9.14828e-08	-0.395391	4.68687e-16	T	+	11	64353405	NRXN2	1
4:10245365:A:G	GTEx/v7	Whole_Blood	ENSG00000109667	A	9.14971e-08	0.233281	7.67109e-07	A	+	4	10245365	SLC2A9	1
4:10300965:T:TCACTGCAAAA	GTEx/v7	Adipose_Subcutaneous	ENSG00000109667	T	9.15607e-08	0.281117	4.45935e-10	T	+	4	10300965	SLC2A9	1
6:25929689:A:T	GTEx/v8	Adrenal_Gland	ENSG00000124568	A	9.16179e-08	0.469863	1.39857e-18	A	+	6	25929689	SLC17A1	1
6:25930116:A:G	GTEx/v8	Adrenal_Gland	ENSG00000124568	A	9.16179e-08	0.469863	1.39857e-18	A	+	6	25930116	SLC17A1	1
4:10127743:T:TGG	GTEx/v8	Thyroid	ENSG00000109667	TGG	9.16246e-08	0.236081	9.04215e-10	TGG	+	4	10127743	SLC2A9	1
4:88913816:A:G	GTEx/v8	Testis	ENSG00000118762	G	9.1643e-08	-0.217627	7.10865e-61	A	+	4	88913816	PKD2	1
4:88913938:C:T	GTEx/v8	Testis	ENSG00000118762	T	9.1643e-08	-0.217627	7.10865e-61	C	+	4	88913938	PKD2	1
4:88913941:G:T	GTEx/v8	Testis	ENSG00000118762	G	9.1643e-08	-0.217627	7.10865e-61	T	+	4	88913941	PKD2	1
4:88913954:C:T	GTEx/v8	Testis	ENSG00000118762	T	9.1643e-08	-0.217627	7.10865e-61	C	+	4	88913954	PKD2	1
4:88913999:C:T	GTEx/v8	Testis	ENSG00000118762	T	9.1643e-08	-0.217627	7.10865e-61	C	+	4	88913999	PKD2	1
7:73037366:A:G	GTEx/v7	Prostate	ENSG00000009950	A	9.16498e-08	0.878374	0.000841288	G	-	7	73037366	MLXIPL	1
7:73039406:C:G	GTEx/v7	Prostate	ENSG00000009950	G	9.16498e-08	0.878374	0.000841288	C	-	7	73039406	MLXIPL	1
7:73042085:C:T	GTEx/v7	Prostate	ENSG00000009950	T	9.16498e-08	0.878374	0.000841288	C	-	7	73042085	MLXIPL	1
4:10117430:C:T	GTEx/v6	Artery_Tibial	ENSG00000178163	T	9.16912e-08	5.50919	0.000263002	T	+	4	10117430	ZNF518B	1
4:10127743:T:TGG	GTEx/v7	Thyroid	ENSG00000109667	TGG	9.1695e-08	0.292934	1.11311e-06	TGG	+	4	10127743	SLC2A9	1
4:10115523:A:G	GTEx/v8	Colon_Transverse	ENSG00000109667	G	9.17292e-08	0.313586	1.21458e-06	G	+	4	10115523	SLC2A9	1
2:27745946:A:G	GTEx/v8	Thyroid	ENSG00000084774	G	9.175e-08	-0.130009	1.49733e-12	A	+	2	27745946	CAD	1
6:25970109:A:T	GTEx/v8	Adrenal_Gland	ENSG00000124564	A	9.18123e-08	0.443158	9.60669e-17	A	+	6	25970109	SLC17A3	1
6:26072664:G:GA	GTEx/v6	Brain_Caudate_basal_ganglia	ENSG00000187837	GA	9.18595e-08	5.89197	0.00139016	GA	+	6	26072664	HIST1H1C	1
6:26076642:C:T	GTEx/v6	Brain_Caudate_basal_ganglia	ENSG00000187837	C	9.19176e-08	5.89182	0.00139016	C	+	6	26076642	HIST1H1C	1
4:10163789:A:T	GTEx/v7	Artery_Aorta	ENSG00000109667	T	9.19321e-08	0.326105	7.78321e-07	T	+	4	10163789	SLC2A9	1
6:25769349:C:T	GTEx/v6	Esophagus_Muscularis	ENSG00000186470	C	9.19502e-08	5.56779	0.000335986	T	-	6	25769349	BTN3A2	1
6:25769608:C:G	GTEx/v6	Esophagus_Muscularis	ENSG00000186470	C	9.19502e-08	5.56779	0.000335986	G	-	6	25769608	BTN3A2	1
6:25780811:A:G	GTEx/v6	Esophagus_Muscularis	ENSG00000186470	G	9.19502e-08	5.56779	0.000335986	A	-	6	25780811	BTN3A2	1
4:10082156:A:C	GTEx/v6	Artery_Tibial	ENSG00000178163	A	9.19624e-08	5.50861	0.000263002	A	+	4	10082156	ZNF518B	1
15:76177237:C:T	GTEx/v6	Nerve_Tibial	ENSG00000140367	T	9.19783e-08	5.53185	0.000222679	T	+	15	76177237	UBE2Q2	1
4:10111798:C:G	GTEx/v8	Liver	ENSG00000109667	G	9.19933e-08	0.447438	1.71947e-08	G	+	4	10111798	SLC2A9	1
4:10123665:C:T	GTEx/v6	Artery_Tibial	ENSG00000178163	T	9.19969e-08	5.50853	0.000263002	T	+	4	10123665	ZNF518B	1
6:26072664:G:GA	GTEx/v8	Cells_Cultured_fibroblasts	ENSG00000112343	GA	9.20102e-08	-0.0823344	1.58971e-09	GA	-	6	26072664	TRIM38	1
6:26076642:C:T	GTEx/v8	Cells_Cultured_fibroblasts	ENSG00000112343	C	9.20102e-08	-0.0823344	1.58971e-09	C	-	6	26076642	TRIM38	1
4:9975873:A:G	EyeGEx	EyeGEx	ENSG00000071127	G	9.20181e-08	-0.371238	4.85703e-05	A	+	4	9975873	WDR1	1
4:9975461:C:T	EyeGEx	EyeGEx	ENSG00000071127	C	9.20768e-08	-0.371229	4.86013e-05	T	+	4	9975461	WDR1	1
4:10238391:C:G	GTEx/v8	Adipose_Subcutaneous	ENSG00000109667	C	9.21308e-08	0.19408	1.29704e-11	C	+	4	10238391	SLC2A9	1
4:10084570:G:T	GTEx/v8	Nerve_Tibial	ENSG00000071127	G	9.21462e-08	0.153829	4.50461e-10	G	+	4	10084570	WDR1	1
2:27648726:C:T	GTEx/v7	Testis	ENSG00000115216	C	9.21516e-08	-0.250526	0.000146386	T	+	2	27648726	NRBP1	1
4:10121656:T:TTGC	GTEx/v6	Cells_EBV-transformed_lymphocytes	ENSG00000109667	TTGC	9.21939e-08	5.80148	0.000941623	T	-	4	10121656	SLC2A9	1
4:10123581:C:T	GTEx/v6	Cells_EBV-transformed_lymphocytes	ENSG00000109667	T	9.21939e-08	5.80148	0.000941623	C	-	4	10123581	SLC2A9	1
2:27731376:C:T	GTEx/v7	Muscle_Skeletal	ENSG00000115241	T	9.22734e-08	-0.0978372	1.14624e-05	C	+	2	27731376	PPM1G	1
4:10191049:C:G	DICE	T_CD4_TH2	ENSG00000109667	G	9.22923e-08	-0.881136	0.049	C	+	4	10191049	SLC2A9	1
4:10191766:A:G	DICE	T_CD4_TH2	ENSG00000109667	A	9.22923e-08	-0.881136	0.049	G	+	4	10191766	SLC2A9	1
4:9930139:A:C	GTEx/v8	Pancreas	ENSG00000109667	A	9.23187e-08	-0.316042	1.04581e-05	A	-	4	9930139	SLC2A9	1
2:27619049:C:G	GTEx/v7	Esophagus_Mucosa	ENSG00000138085	G	9.23704e-08	0.19206	1.87964e-16	C	-	2	27619049	ATRAID	1
4:10386973:C:T	GTEx/v8	Esophagus_Gastroesophageal_Junction	ENSG00000109667	C	9.2375e-08	0.27926	1.61133e-14	C	+	4	10386973	SLC2A9	1
4:10134370:C:T	GTEx/v8	Thyroid	ENSG00000109667	C	9.23842e-08	0.234181	9.04215e-10	C	+	4	10134370	SLC2A9	1
2:27714517:A:T	GTEx/v7	Thyroid	ENSG00000084774	T	9.2405e-08	-0.165407	1.56e-06	A	+	2	27714517	CAD	1
6:25870745:C:T	GTEx/v8	Esophagus_Muscularis	ENSG00000186470	T	9.24602e-08	-0.274403	1.29864e-97	T	-	6	25870745	BTN3A2	1
2:27649375:A:G	GTEx/v7	Muscle_Skeletal	ENSG00000115241	G	9.24918e-08	-0.09916	1.14624e-05	A	+	2	27649375	PPM1G	1
2:27737900:A:T	GTEx/v7	Thyroid	ENSG00000115241	T	9.24937e-08	-0.113482	8.1124e-05	A	+	2	27737900	PPM1G	1
6:25723527:A:G	GTEx/v7	Thyroid	ENSG00000112343	A	9.25384e-08	0.215218	6.39927e-30	G	-	6	25723527	TRIM38	1
7:72983310:A:T	GTEx/v7	Cells_Transformed_fibroblasts	ENSG00000009950	T	9.25584e-08	0.565941	1.81371e-06	A	-	7	72983310	MLXIPL	1
7:72992350:C:T	GTEx/v7	Cells_Transformed_fibroblasts	ENSG00000009950	T	9.25584e-08	0.565941	1.81371e-06	C	-	7	72992350	MLXIPL	1
2:27691588:A:C	GTEx/v8	Thyroid	ENSG00000084774	A	9.26378e-08	-0.13502	1.49733e-12	C	+	2	27691588	CAD	1
4:10313449:A:G	GTEx/v7	Muscle_Skeletal	ENSG00000109667	A	9.27211e-08	0.30174	3.21323e-10	A	+	4	10313449	SLC2A9	1
11:64476445:A:C	GTEx/v8	Artery_Coronary	ENSG00000110076	A	9.27281e-08	-0.320819	0.000465895	C	+	11	64476445	NRXN2	1
7:73049182:A:G	GTEx/v7	Artery_Aorta	ENSG00000176428	A	9.27309e-08	0.469859	8.43169e-05	G	-	7	73049182	VPS37D	1
2:27728777:C:G	DICE	T_CD8_naive_activated	ENSG00000157992	G	9.27686e-08	0.711422	0.049	C	-	2	27728777	KRTCAP3	1
2:27729480:A:G	DICE	T_CD8_naive_activated	ENSG00000157992	A	9.27686e-08	0.711422	0.049	G	-	2	27729480	KRTCAP3	1
6:26104096:C:T	GTEx/v6	Testis	ENSG00000124564	C	9.27791e-08	-5.68392	0.000378299	T	+	6	26104096	SLC17A3	1
4:10315096:C:T	GTEx/v7	Artery_Aorta	ENSG00000109667	C	9.27857e-08	0.320728	7.78321e-07	C	+	4	10315096	SLC2A9	1
4:10094671:A:G	GTEx/v8	Pancreas	ENSG00000109667	A	9.28045e-08	0.331862	1.04581e-05	G	-	4	10094671	SLC2A9	1
4:9958788:A:C	EyeGEx	EyeGEx	ENSG00000071127	C	9.28805e-08	-0.368202	4.90255e-05	A	+	4	9958788	WDR1	1
2:27596395:A:C	GTEx/v8	Heart_Left_Ventricle	ENSG00000138074	A	9.30022e-08	-0.174992	3.27119e-08	C	+	2	27596395	SLC5A6	1
2:27584666:A:G	GTEx/v7	Esophagus_Mucosa	ENSG00000115216	G	9.30232e-08	-0.125711	6.7288e-05	A	+	2	27584666	NRBP1	1
4:10346550:A:G	GTEx/v8	Esophagus_Gastroesophageal_Junction	ENSG00000109667	G	9.30555e-08	0.275141	1.61133e-14	G	+	4	10346550	SLC2A9	1
6:25933898:A:T	GTEx/v7	Testis	ENSG00000124564	A	9.31326e-08	0.459051	4.15729e-12	A	+	6	25933898	SLC17A3	1
4:10125255:C:T	DICE	T_CD4_TH2	ENSG00000109667	T	9.32492e-08	1.07991	0.049	T	+	4	10125255	SLC2A9	1
6:25860529:G:GAT	GTEx/v6	Esophagus_Muscularis	ENSG00000186470	GAT	9.32778e-08	-5.56486	0.000335986	NA	NA	6	25860529	BTN3A2	1
4:10115523:A:G	DICE	T_CD4_TFH	ENSG00000109667	G	9.32949e-08	0.701711	0.049	G	+	4	10115523	SLC2A9	1
4:10127141:A:G	GTEx/v6	Colon_Sigmoid	ENSG00000109667	A	9.33194e-08	5.75076	0.00110411	A	+	4	10127141	SLC2A9	1
4:10068835:A:G	GTEx/v8	Nerve_Tibial	ENSG00000071127	A	9.33238e-08	0.157066	4.50461e-10	A	+	4	10068835	WDR1	1
6:25734073:A:G	GTEx/v6	Adrenal_Gland	ENSG00000124568	G	9.33447e-08	-5.74229	0.000904241	A	+	6	25734073	SLC17A1	1
4:9953099:C:T	GTEx/v8	Pancreas	ENSG00000109667	C	9.3456e-08	0.32477	1.04581e-05	T	-	4	9953099	SLC2A9	1
4:9957662:C:T	GTEx/v8	Pancreas	ENSG00000109667	T	9.3456e-08	0.32477	1.04581e-05	C	-	4	9957662	SLC2A9	1
4:9957675:A:G	GTEx/v8	Pancreas	ENSG00000109667	A	9.3456e-08	0.32477	1.04581e-05	G	-	4	9957675	SLC2A9	1
4:9957690:A:T	GTEx/v8	Pancreas	ENSG00000109667	T	9.3456e-08	0.32477	1.04581e-05	A	-	4	9957690	SLC2A9	1
4:9957708:A:G	GTEx/v8	Pancreas	ENSG00000109667	A	9.3456e-08	0.32477	1.04581e-05	G	-	4	9957708	SLC2A9	1
4:9957794:A:G	GTEx/v8	Pancreas	ENSG00000109667	G	9.3456e-08	0.32477	1.04581e-05	A	-	4	9957794	SLC2A9	1
4:9957830:A:G	GTEx/v8	Pancreas	ENSG00000109667	A	9.3456e-08	0.32477	1.04581e-05	G	-	4	9957830	SLC2A9	1
4:9957881:A:G	GTEx/v8	Pancreas	ENSG00000109667	A	9.3456e-08	0.32477	1.04581e-05	G	-	4	9957881	SLC2A9	1
4:9958081:A:G	GTEx/v8	Pancreas	ENSG00000109667	G	9.3456e-08	0.32477	1.04581e-05	A	-	4	9958081	SLC2A9	1
4:9958140:A:T	GTEx/v8	Pancreas	ENSG00000109667	A	9.3456e-08	0.32477	1.04581e-05	T	-	4	9958140	SLC2A9	1
4:9958169:A:G	GTEx/v8	Pancreas	ENSG00000109667	G	9.3456e-08	0.32477	1.04581e-05	A	-	4	9958169	SLC2A9	1
4:9958180:G:T	GTEx/v8	Pancreas	ENSG00000109667	G	9.3456e-08	0.32477	1.04581e-05	T	-	4	9958180	SLC2A9	1
4:9958214:A:C	GTEx/v8	Pancreas	ENSG00000109667	A	9.3456e-08	0.32477	1.04581e-05	C	-	4	9958214	SLC2A9	1
4:9958326:A:C	GTEx/v8	Pancreas	ENSG00000109667	A	9.3456e-08	0.32477	1.04581e-05	C	-	4	9958326	SLC2A9	1
4:9958327:A:G	GTEx/v8	Pancreas	ENSG00000109667	A	9.3456e-08	0.32477	1.04581e-05	G	-	4	9958327	SLC2A9	1
4:9958387:A:AT	GTEx/v8	Pancreas	ENSG00000109667	AT	9.3456e-08	0.32477	1.04581e-05	A	-	4	9958387	SLC2A9	1
4:9958662:C:G	GTEx/v8	Pancreas	ENSG00000109667	C	9.3456e-08	0.32477	1.04581e-05	G	-	4	9958662	SLC2A9	1
4:9958732:C:T	GTEx/v8	Pancreas	ENSG00000109667	C	9.3456e-08	0.32477	1.04581e-05	T	-	4	9958732	SLC2A9	1
4:9958788:A:C	GTEx/v8	Pancreas	ENSG00000109667	C	9.3456e-08	0.32477	1.04581e-05	A	-	4	9958788	SLC2A9	1
4:9958924:C:T	GTEx/v8	Pancreas	ENSG00000109667	C	9.3456e-08	0.32477	1.04581e-05	T	-	4	9958924	SLC2A9	1
4:9958977:A:G	GTEx/v8	Pancreas	ENSG00000109667	G	9.3456e-08	0.32477	1.04581e-05	A	-	4	9958977	SLC2A9	1
4:9959123:C:T	GTEx/v8	Pancreas	ENSG00000109667	T	9.3456e-08	0.32477	1.04581e-05	C	-	4	9959123	SLC2A9	1
4:9959233:A:G	GTEx/v8	Pancreas	ENSG00000109667	G	9.3456e-08	0.32477	1.04581e-05	A	-	4	9959233	SLC2A9	1
4:9959334:C:G	GTEx/v8	Pancreas	ENSG00000109667	C	9.3456e-08	0.32477	1.04581e-05	G	-	4	9959334	SLC2A9	1
4:9959603:C:T	GTEx/v8	Pancreas	ENSG00000109667	T	9.3456e-08	0.32477	1.04581e-05	C	-	4	9959603	SLC2A9	1
4:9959889:A:G	GTEx/v8	Pancreas	ENSG00000109667	G	9.3456e-08	0.32477	1.04581e-05	A	-	4	9959889	SLC2A9	1
4:9959989:C:T	GTEx/v8	Pancreas	ENSG00000109667	C	9.3456e-08	0.32477	1.04581e-05	T	-	4	9959989	SLC2A9	1
4:9960182:C:T	GTEx/v8	Pancreas	ENSG00000109667	C	9.3456e-08	0.32477	1.04581e-05	T	-	4	9960182	SLC2A9	1
4:9960498:A:G	GTEx/v8	Pancreas	ENSG00000109667	A	9.3456e-08	0.32477	1.04581e-05	G	-	4	9960498	SLC2A9	1
4:9960510:G:GA	GTEx/v8	Pancreas	ENSG00000109667	G	9.3456e-08	0.32477	1.04581e-05	GA	-	4	9960510	SLC2A9	1
4:9961368:C:G	GTEx/v8	Pancreas	ENSG00000109667	C	9.3456e-08	0.32477	1.04581e-05	G	-	4	9961368	SLC2A9	1
4:9963693:A:G	GTEx/v8	Pancreas	ENSG00000109667	G	9.3456e-08	0.32477	1.04581e-05	A	-	4	9963693	SLC2A9	1
4:9963895:A:T	GTEx/v8	Pancreas	ENSG00000109667	T	9.3456e-08	0.32477	1.04581e-05	A	-	4	9963895	SLC2A9	1
4:9963989:C:T	GTEx/v8	Pancreas	ENSG00000109667	C	9.3456e-08	0.32477	1.04581e-05	T	-	4	9963989	SLC2A9	1
4:9964880:C:T	GTEx/v8	Pancreas	ENSG00000109667	T	9.3456e-08	0.32477	1.04581e-05	C	-	4	9964880	SLC2A9	1
4:9965443:C:T	GTEx/v8	Pancreas	ENSG00000109667	C	9.3456e-08	0.32477	1.04581e-05	T	-	4	9965443	SLC2A9	1
4:9966036:A:T	GTEx/v8	Pancreas	ENSG00000109667	T	9.3456e-08	0.32477	1.04581e-05	A	-	4	9966036	SLC2A9	1
4:9966593:C:T	GTEx/v8	Pancreas	ENSG00000109667	C	9.3456e-08	0.32477	1.04581e-05	T	-	4	9966593	SLC2A9	1
4:9966771:C:T	GTEx/v8	Pancreas	ENSG00000109667	C	9.3456e-08	0.32477	1.04581e-05	T	-	4	9966771	SLC2A9	1
4:9966772:A:T	GTEx/v8	Pancreas	ENSG00000109667	T	9.3456e-08	0.32477	1.04581e-05	A	-	4	9966772	SLC2A9	1
4:9966791:C:T	GTEx/v8	Pancreas	ENSG00000109667	C	9.3456e-08	0.32477	1.04581e-05	T	-	4	9966791	SLC2A9	1
4:9966956:A:G	GTEx/v8	Pancreas	ENSG00000109667	A	9.3456e-08	0.32477	1.04581e-05	G	-	4	9966956	SLC2A9	1
4:9967053:C:T	GTEx/v8	Pancreas	ENSG00000109667	C	9.3456e-08	0.32477	1.04581e-05	T	-	4	9967053	SLC2A9	1
4:9967682:C:G	GTEx/v8	Pancreas	ENSG00000109667	G	9.3456e-08	0.32477	1.04581e-05	C	-	4	9967682	SLC2A9	1
4:9967843:A:G	GTEx/v8	Pancreas	ENSG00000109667	A	9.3456e-08	0.32477	1.04581e-05	G	-	4	9967843	SLC2A9	1
4:9968236:C:CA	GTEx/v8	Pancreas	ENSG00000109667	CA	9.3456e-08	0.32477	1.04581e-05	C	-	4	9968236	SLC2A9	1
4:9969117:A:G	GTEx/v8	Pancreas	ENSG00000109667	A	9.3456e-08	0.32477	1.04581e-05	G	-	4	9969117	SLC2A9	1
4:9969517:G:T	GTEx/v8	Pancreas	ENSG00000109667	G	9.3456e-08	0.32477	1.04581e-05	T	-	4	9969517	SLC2A9	1
4:9969974:C:T	GTEx/v8	Pancreas	ENSG00000109667	C	9.3456e-08	0.32477	1.04581e-05	T	-	4	9969974	SLC2A9	1
4:9971517:C:T	GTEx/v8	Pancreas	ENSG00000109667	C	9.3456e-08	0.32477	1.04581e-05	T	-	4	9971517	SLC2A9	1
4:9972081:C:T	GTEx/v8	Pancreas	ENSG00000109667	C	9.3456e-08	0.32477	1.04581e-05	T	-	4	9972081	SLC2A9	1
4:9974187:T:TA	GTEx/v8	Pancreas	ENSG00000109667	T	9.3456e-08	0.32477	1.04581e-05	TA	-	4	9974187	SLC2A9	1
2:27600239:A:G	GTEx/v7	Heart_Left_Ventricle	ENSG00000115234	A	9.34567e-08	-0.196842	2.22769e-06	G	+	2	27600239	SNX17	1
2:27615389:C:T	GTEx/v7	Heart_Left_Ventricle	ENSG00000115234	T	9.34567e-08	-0.196842	2.22769e-06	C	+	2	27615389	SNX17	1
2:27625005:G:T	GTEx/v7	Heart_Left_Ventricle	ENSG00000115234	T	9.34567e-08	-0.196842	2.22769e-06	G	+	2	27625005	SNX17	1
2:27643002:A:G	GTEx/v7	Heart_Left_Ventricle	ENSG00000115234	G	9.34567e-08	-0.196842	2.22769e-06	A	+	2	27643002	SNX17	1
4:10133013:G:T	GTEx/v8	Nerve_Tibial	ENSG00000071127	T	9.35783e-08	0.171085	4.50461e-10	T	+	4	10133013	WDR1	1
4:10133014:A:T	GTEx/v8	Nerve_Tibial	ENSG00000071127	T	9.35783e-08	0.171085	4.50461e-10	T	+	4	10133014	WDR1	1
2:27599875:G:T	GTEx/v7	Nerve_Tibial	ENSG00000115216	G	9.37357e-08	-0.170831	2.11359e-05	T	+	2	27599875	NRBP1	1
2:27608115:C:T	GTEx/v7	Nerve_Tibial	ENSG00000115216	T	9.37357e-08	-0.170831	2.11359e-05	C	+	2	27608115	NRBP1	1
2:27611469:A:G	GTEx/v7	Nerve_Tibial	ENSG00000115216	G	9.37357e-08	-0.170831	2.11359e-05	A	+	2	27611469	NRBP1	1
2:27616790:C:T	GTEx/v7	Nerve_Tibial	ENSG00000115216	C	9.37357e-08	-0.170831	2.11359e-05	T	+	2	27616790	NRBP1	1
2:27620179:A:AAAG	GTEx/v7	Nerve_Tibial	ENSG00000115216	A	9.37357e-08	-0.170831	2.11359e-05	AAAG	+	2	27620179	NRBP1	1
2:27620827:A:G	GTEx/v7	Nerve_Tibial	ENSG00000115216	G	9.37357e-08	-0.170831	2.11359e-05	A	+	2	27620827	NRBP1	1
2:27627366:A:G	GTEx/v7	Nerve_Tibial	ENSG00000115216	A	9.37357e-08	-0.170831	2.11359e-05	G	+	2	27627366	NRBP1	1
2:27631191:C:T	GTEx/v7	Nerve_Tibial	ENSG00000115216	T	9.37357e-08	-0.170831	2.11359e-05	C	+	2	27631191	NRBP1	1
2:27589810:C:T	GTEx/v8	Brain_Caudate_basal_ganglia	ENSG00000157992	C	9.37538e-08	0.436988	6.53336e-07	T	-	2	27589810	KRTCAP3	1
4:88995795:C:T	GTEx/v7	Spleen	ENSG00000118762	C	9.38077e-08	0.384131	8.40111e-05	C	+	4	88995795	PKD2	1
11:64357072:C:T	GTEx/v6	Esophagus_Muscularis	ENSG00000110076	C	9.38499e-08	5.56361	0.000335986	C	+	11	64357072	NRXN2	1
11:64358265:C:T	GTEx/v6	Esophagus_Muscularis	ENSG00000110076	T	9.38499e-08	5.56361	0.000335986	T	+	11	64358265	NRXN2	1
11:64358605:C:T	GTEx/v6	Esophagus_Muscularis	ENSG00000110076	C	9.38499e-08	5.56361	0.000335986	C	+	11	64358605	NRXN2	1
4:10480452:C:T	GTEx/v8	Adipose_Subcutaneous	ENSG00000178163	C	9.38942e-08	0.180532	1.60768e-06	T	-	4	10480452	ZNF518B	1
7:72915521:C:G	GTEx/v6	Esophagus_Mucosa	ENSG00000009950	C	9.38979e-08	5.53729	0.000312239	G	-	7	72915521	MLXIPL	1
4:10499344:C:T	GTEx/v8	Muscle_Skeletal	ENSG00000178163	C	9.39003e-08	0.121534	3.14577e-07	T	-	4	10499344	ZNF518B	1
2:27749669:A:G	GTEx/v6	Cells_Transformed_fibroblasts	ENSG00000115216	A	9.39137e-08	-5.51411	0.00020866	G	+	2	27749669	NRBP1	1
6:25841122:A:G	GTEx/v8	Brain_Anterior_cingulate_cortex_BA24	ENSG00000186470	A	9.39763e-08	-0.787683	8.24164e-15	A	-	6	25841122	BTN3A2	1
6:25841408:A:G	GTEx/v8	Brain_Anterior_cingulate_cortex_BA24	ENSG00000186470	A	9.39763e-08	-0.787683	8.24164e-15	A	-	6	25841408	BTN3A2	1
6:25859413:A:G	GTEx/v8	Brain_Anterior_cingulate_cortex_BA24	ENSG00000186470	G	9.39763e-08	-0.787683	8.24164e-15	G	-	6	25859413	BTN3A2	1
6:25859508:A:C	GTEx/v8	Brain_Anterior_cingulate_cortex_BA24	ENSG00000186470	C	9.39763e-08	-0.787683	8.24164e-15	C	-	6	25859508	BTN3A2	1
6:25863487:C:G	GTEx/v8	Brain_Anterior_cingulate_cortex_BA24	ENSG00000186470	C	9.39763e-08	-0.787683	8.24164e-15	C	-	6	25863487	BTN3A2	1
6:25908975:A:G	GTEx/v7	Esophagus_Muscularis	ENSG00000112343	G	9.39821e-08	-0.230213	2.44847e-07	G	-	6	25908975	TRIM38	1
6:25965950:G:GAGACCATCCT	GTEx/v7	Muscle_Skeletal	ENSG00000187837	GAGACCATCCT	9.39836e-08	0.244055	0.000110391	GAGACCATCCT	+	6	25965950	HIST1H1C	1
11:64387932:A:G	GTEx/v6	Adipose_Subcutaneous	ENSG00000110076	A	9.40576e-08	-5.49549	0.000270753	G	+	11	64387932	NRXN2	1
4:10139551:C:T	GTEx/v7	Artery_Aorta	ENSG00000109667	T	9.40814e-08	0.326328	7.78321e-07	T	+	4	10139551	SLC2A9	1
4:10210653:C:T	GTEx/v7	Colon_Sigmoid	ENSG00000109667	T	9.41105e-08	-0.409514	2.15598e-10	C	+	4	10210653	SLC2A9	1
6:26097046:C:T	GTEx/v7	Brain_Caudate_basal_ganglia	ENSG00000187837	C	9.41236e-08	0.362879	0.000805546	C	+	6	26097046	HIST1H1C	1
2:27584344:T:TG	TIGER	Nom_Alonso_Pancreatic_islets	ENSG00000115216	TG	9.413e-08	5.338	7.59113e-06	TG	+	2	27584344	NRBP1	1
2:27584349:G:T	TIGER	Nom_Alonso_Pancreatic_islets	ENSG00000115216	G	9.413e-08	5.338	7.59113e-06	G	+	2	27584349	NRBP1	1
7:73050864:A:G	GTEx/v8	Heart_Atrial_Appendage	ENSG00000009950	A	9.41907e-08	0.296693	2.03532e-10	G	-	7	73050864	MLXIPL	1
2:27599132:A:G	GTEx/v7	Spleen	ENSG00000157992	A	9.42522e-08	0.426586	7.23934e-05	G	-	2	27599132	KRTCAP3	1
4:10201873:G:T	DICE	T_CD4_memory_TREG	ENSG00000109667	T	9.42769e-08	-0.840088	0.049	G	+	4	10201873	SLC2A9	1
2:27586155:A:C	GTEx/v7	Pancreas	ENSG00000084774	C	9.42894e-08	0.230187	6.46022e-14	A	-	2	27586155	CAD	1
4:10112448:A:T	GTEx/v8	Skin_Sun_Exposed_Lower_leg	ENSG00000109667	T	9.42922e-08	0.201098	3.79005e-06	T	+	4	10112448	SLC2A9	1
6:25915134:C:T	GTEx/v7	Esophagus_Muscularis	ENSG00000112343	T	9.43017e-08	-0.23051	2.44847e-07	T	-	6	25915134	TRIM38	1
15:76191569:G:T	GTEx/v8	Brain_Caudate_basal_ganglia	ENSG00000169752	G	9.43083e-08	0.349119	3.63795e-20	G	+	15	76191569	NRG4	1
6:25938252:C:T	GTEx/v7	Esophagus_Muscularis	ENSG00000112343	T	9.43183e-08	-0.229249	2.44847e-07	T	-	6	25938252	TRIM38	1
6:25957408:A:G	GTEx/v7	Esophagus_Muscularis	ENSG00000112343	G	9.43183e-08	-0.229249	2.44847e-07	G	-	6	25957408	TRIM38	1
6:25958621:A:G	GTEx/v7	Esophagus_Muscularis	ENSG00000112343	G	9.43183e-08	-0.229249	2.44847e-07	G	-	6	25958621	TRIM38	1
2:27661020:C:T	GTEx/v7	Whole_Blood	ENSG00000115216	C	9.43314e-08	-0.150809	6.6896e-08	T	+	2	27661020	NRBP1	1
10:61469538:C:T	GTEx/v7	Adrenal_Gland	ENSG00000108091	C	9.43633e-08	-0.354777	4.449e-05	C	-	10	61469538	CCDC6	1
2:27652396:C:CGAG	DICE	T_CD4_naive	ENSG00000157992	CGAG	9.43773e-08	0.720436	0.049	C	-	2	27652396	KRTCAP3	1
6:25992022:G:GTATC	GTEx/v8	Artery_Tibial	ENSG00000112343	GTATC	9.43774e-08	-0.164715	4.02643e-06	GTATC	-	6	25992022	TRIM38	1
4:10356348:A:G	GTEx/v8	Adipose_Subcutaneous	ENSG00000109667	A	9.43942e-08	0.202582	1.29704e-11	A	+	4	10356348	SLC2A9	1
11:64437490:C:T	GTEx/v7	Artery_Aorta	ENSG00000110076	C	9.44666e-08	-0.271254	6.21464e-05	T	+	11	64437490	NRXN2	1
2:27589810:C:T	GTEx/v6	Cells_Transformed_fibroblasts	ENSG00000115216	C	9.44807e-08	-5.51292	0.00020866	T	+	2	27589810	NRBP1	1
2:27670307:A:G	EyeGEx	EyeGEx	ENSG00000138002	A	9.45364e-08	-0.385422	3.73865e-05	G	+	2	27670307	IFT172	1
2:27833687:C:T	GTEx/v7	Muscle_Skeletal	ENSG00000115234	T	9.45707e-08	0.216137	1.68016e-49	T	+	2	27833687	SNX17	1
4:10086473:A:T	GTEx/v8	Thyroid	ENSG00000109667	A	9.45969e-08	0.23634	9.04215e-10	A	+	4	10086473	SLC2A9	1
4:10087458:C:T	GTEx/v8	Thyroid	ENSG00000109667	T	9.45969e-08	0.23634	9.04215e-10	T	+	4	10087458	SLC2A9	1
4:10091124:A:AC	GTEx/v8	Thyroid	ENSG00000109667	A	9.45969e-08	0.23634	9.04215e-10	A	+	4	10091124	SLC2A9	1
4:10102736:A:C	GTEx/v8	Thyroid	ENSG00000109667	A	9.45969e-08	0.23634	9.04215e-10	A	+	4	10102736	SLC2A9	1
4:10339040:A:G	GTEx/v7	Colon_Sigmoid	ENSG00000109667	G	9.46049e-08	0.450031	2.15598e-10	G	+	4	10339040	SLC2A9	1
4:10121260:A:G	GTEx/v8	Colon_Transverse	ENSG00000109667	G	9.46201e-08	0.366347	1.21458e-06	G	+	4	10121260	SLC2A9	1
2:27839369:C:T	GTEx/v7	Muscle_Skeletal	ENSG00000115234	C	9.46639e-08	0.200486	1.68016e-49	C	+	2	27839369	SNX17	1
2:27839539:C:T	GTEx/v7	Muscle_Skeletal	ENSG00000115234	C	9.46639e-08	0.200486	1.68016e-49	C	+	2	27839539	SNX17	1
4:88995795:C:T	EyeGEx	EyeGEx	ENSG00000118785	C	9.46942e-08	0.488928	5.10289e-05	C	+	4	88995795	SPP1	1
4:10136716:G:T	GTEx/v6	Muscle_Skeletal	ENSG00000109667	T	9.47137e-08	5.46238	0.00030405	T	+	4	10136716	SLC2A9	1
2:27670307:A:G	GTEx/v6	Whole_Blood	ENSG00000157992	A	9.47145e-08	5.47236	0.000333874	G	-	2	27670307	KRTCAP3	1
6:25992279:G:T	GTEx/v6	Testis	ENSG00000112337	T	9.47908e-08	5.67927	0.0012918	T	+	6	25992279	SLC17A2	1
4:10095422:C:CAG	GTEx/v8	Nerve_Tibial	ENSG00000071127	C	9.48208e-08	0.181592	4.50461e-10	C	+	4	10095422	WDR1	1
2:27731376:C:T	GTEx/v6	Spleen	ENSG00000115226	T	9.49574e-08	5.983	0.00116432	C	-	2	27731376	FNDC4	1
7:72971231:C:T	GTEx/v6	Adipose_Subcutaneous	ENSG00000009950	T	9.50152e-08	5.49349	0.000270753	C	-	7	72971231	MLXIPL	1
4:10136807:A:T	GTEx/v7	Esophagus_Muscularis	ENSG00000109667	A	9.50322e-08	0.263652	2.86654e-19	T	-	4	10136807	SLC2A9	1
4:10137607:A:C	GTEx/v7	Esophagus_Muscularis	ENSG00000109667	C	9.50322e-08	0.263652	2.86654e-19	A	-	4	10137607	SLC2A9	1
6:26035208:A:G	GTEx/v8	Skin_Sun_Exposed_Lower_leg	ENSG00000112343	A	9.50354e-08	-0.148565	2.483e-06	A	-	6	26035208	TRIM38	1
6:25990674:A:C	GTEx/v6	Testis	ENSG00000112337	A	9.50483e-08	5.67868	0.0012918	A	+	6	25990674	SLC17A2	1
4:10339095:A:G	GTEx/v8	Adipose_Subcutaneous	ENSG00000109667	A	9.50601e-08	-0.200602	1.29704e-11	G	+	4	10339095	SLC2A9	1
2:27729480:A:G	TIGER	Nom_Alonso_Pancreatic_islets	ENSG00000115216	G	9.507e-08	5.336	7.66694e-06	G	+	2	27729480	NRBP1	1
4:10296114:C:T	GTEx/v8	Adipose_Subcutaneous	ENSG00000109667	T	9.50888e-08	-0.203698	1.29704e-11	C	+	4	10296114	SLC2A9	1
4:10300442:C:T	GTEx/v8	Adipose_Subcutaneous	ENSG00000109667	C	9.50888e-08	-0.203698	1.29704e-11	T	+	4	10300442	SLC2A9	1
6:25933538:A:T	GTEx/v8	Pituitary	ENSG00000187837	T	9.52997e-08	0.318139	7.68388e-07	T	+	6	25933538	HIST1H1C	1
4:9986288:C:T	GTEx/v8	Skin_Sun_Exposed_Lower_leg	ENSG00000109667	T	9.53301e-08	0.240265	3.79005e-06	T	+	4	9986288	SLC2A9	1
2:27631474:C:CTGAT	GTEx/v7	Artery_Tibial	ENSG00000115216	C	9.53757e-08	-0.152551	1.36335e-07	CTGAT	+	2	27631474	NRBP1	1
4:10114500:C:T	GTEx/v7	Artery_Coronary	ENSG00000109667	C	9.53906e-08	0.43452	0.000293651	C	+	4	10114500	SLC2A9	1
6:25800922:C:T	GTEx/v7	Testis	ENSG00000146047	C	9.54333e-08	-0.442621	3.43982e-11	C	-	6	25800922	HIST1H2BA	1
4:10121260:A:G	GTEx/v8	Artery_Coronary	ENSG00000109667	G	9.54859e-08	0.374592	7.10718e-05	G	+	4	10121260	SLC2A9	1
4:10121632:A:G	GTEx/v8	Artery_Coronary	ENSG00000109667	A	9.54859e-08	0.374592	7.10718e-05	A	+	4	10121632	SLC2A9	1
4:10045145:A:G	GTEx/v7	Esophagus_Muscularis	ENSG00000109667	A	9.55388e-08	0.260727	2.86654e-19	A	+	4	10045145	SLC2A9	1
7:73049182:A:G	GTEx/v7	Breast_Mammary_Tissue	ENSG00000009950	A	9.55796e-08	0.328126	2.15638e-07	G	-	7	73049182	MLXIPL	1
6:25890656:A:G	EyeGEx	EyeGEx	ENSG00000186470	G	9.55812e-08	-0.671641	3.62169e-05	G	-	6	25890656	BTN3A2	1
4:10136807:A:T	GTEx/v8	Colon_Sigmoid	ENSG00000109667	A	9.55902e-08	0.298395	7.87558e-21	T	-	4	10136807	SLC2A9	1
2:27589810:C:T	GTEx/v6	Colon_Transverse	ENSG00000115216	C	9.5616e-08	-5.64744	0.000674021	T	+	2	27589810	NRBP1	1
2:27614449:A:G	GTEx/v8	Nerve_Tibial	ENSG00000115216	A	9.5639e-08	-0.132223	5.34192e-08	G	+	2	27614449	NRBP1	1
4:88872374:G:GA	GTEx/v6	Testis	ENSG00000118762	G	9.57093e-08	5.67718	0.000378299	GA	-	4	88872374	PKD2	1
2:27702026:A:C	GTEx/v7	Nerve_Tibial	ENSG00000138074	C	9.5728e-08	-0.160921	7.3521e-13	A	+	2	27702026	SLC5A6	1
7:73050864:A:G	GTEx/v8	Esophagus_Mucosa	ENSG00000009950	A	9.57423e-08	0.218324	6.65012e-15	G	-	7	73050864	MLXIPL	1
11:64351721:C:T	GTEx/v6	Esophagus_Mucosa	ENSG00000110076	T	9.57558e-08	5.53334	0.000312239	T	+	11	64351721	NRXN2	1
6:25859413:A:G	GTEx/v7	Colon_Transverse	ENSG00000186470	G	9.57762e-08	-0.439413	9.38776e-31	G	-	6	25859413	BTN3A2	1
6:25859508:A:C	GTEx/v7	Colon_Transverse	ENSG00000186470	C	9.57762e-08	-0.439413	9.38776e-31	C	-	6	25859508	BTN3A2	1
2:27649375:A:G	GTEx/v8	Whole_Blood	ENSG00000115216	G	9.58096e-08	-0.0995522	1.92769e-13	A	+	2	27649375	NRBP1	1
4:10120662:A:AAC	GTEx/v7	Thyroid	ENSG00000109667	A	9.58325e-08	0.299098	1.11311e-06	A	+	4	10120662	SLC2A9	1
2:27714526:C:T	GTEx/v6	Whole_Blood	ENSG00000157992	C	9.58358e-08	5.47007	0.000333874	T	-	2	27714526	KRTCAP3	1
6:26056549:A:G	GTEx/v7	Esophagus_Gastroesophageal_Junction	ENSG00000112343	G	9.58579e-08	-0.29164	3.79687e-05	G	-	6	26056549	TRIM38	1
6:26012875:C:T	GTEx/v8	Artery_Tibial	ENSG00000112343	T	9.59242e-08	-0.170893	4.02643e-06	T	-	6	26012875	TRIM38	1
6:26016462:C:T	GTEx/v8	Skin_Not_Sun_Exposed_Suprapubic	ENSG00000112343	T	9.59317e-08	-0.172984	2.26716e-05	T	-	6	26016462	TRIM38	1
4:10187263:C:G	DICE	T_CD4_memory_TREG	ENSG00000109667	C	9.59332e-08	-0.856302	0.049	G	+	4	10187263	SLC2A9	1
2:27727314:C:T	GTEx/v8	Pancreas	ENSG00000084774	T	9.59685e-08	0.191467	9.08683e-20	C	-	2	27727314	CAD	1
7:72971728:A:C	GTEx/v6	Adipose_Subcutaneous	ENSG00000009950	A	9.59785e-08	5.4915	0.000270753	C	-	7	72971728	MLXIPL	1
11:64357539:A:G	GTEx/v6	Esophagus_Muscularis	ENSG00000110076	A	9.6051e-08	5.55887	0.000335986	A	+	11	64357539	NRXN2	1
2:27669723:C:T	GTEx/v8	Breast_Mammary_Tissue	ENSG00000115216	C	9.6154e-08	-0.16308	4.32319e-05	T	+	2	27669723	NRBP1	1
7:73040814:G:T	GTEx/v7	Prostate	ENSG00000009950	G	9.61721e-08	0.876951	0.000841288	T	-	7	73040814	MLXIPL	1
11:64456240:C:G	GTEx/v6	Nerve_Tibial	ENSG00000110076	C	9.62023e-08	-5.52284	0.000222679	G	+	11	64456240	NRXN2	1
2:27722416:A:G	GTEx/v7	Artery_Tibial	ENSG00000115216	A	9.62225e-08	-0.151448	1.36335e-07	G	+	2	27722416	NRBP1	1
6:25864882:C:G	GTEx/v6	Adipose_Subcutaneous	ENSG00000186470	C	9.6249e-08	-5.49094	0.000270753	C	-	6	25864882	BTN3A2	1
2:27648284:A:T	EyeGEx	EyeGEx	ENSG00000138002	T	9.63101e-08	-0.385893	3.8088e-05	A	+	2	27648284	IFT172	1
2:27568565:C:T	GTEx/v8	Pancreas	ENSG00000084774	C	9.63942e-08	0.185896	9.08683e-20	T	-	2	27568565	CAD	1
2:27624996:G:GAA	GTEx/v6	Cells_Transformed_fibroblasts	ENSG00000115216	G	9.64114e-08	-5.50888	0.00020866	GAA	+	2	27624996	NRBP1	1
2:27729480:A:G	GTEx/v6	Spleen	ENSG00000115226	A	9.64732e-08	5.97904	0.00116432	G	-	2	27729480	FNDC4	1
2:27718812:C:CAATGTTG	DICE	T_CD8_naive_activated	ENSG00000157992	CAATGTTG	9.65037e-08	0.70847	0.049	C	-	2	27718812	KRTCAP3	1
4:10126317:C:G	GTEx/v7	Thyroid	ENSG00000109667	G	9.65584e-08	0.233519	1.11311e-06	C	-	4	10126317	SLC2A9	1
4:10264888:A:G	DICE	T_CD4_naive	ENSG00000109667	A	9.65748e-08	1.06295	0.049	A	+	4	10264888	SLC2A9	1
4:10266251:C:T	DICE	T_CD4_naive	ENSG00000109667	T	9.65748e-08	1.06295	0.049	T	+	4	10266251	SLC2A9	1
4:10278668:C:G	DICE	T_CD4_naive	ENSG00000109667	C	9.65748e-08	1.06295	0.049	C	+	4	10278668	SLC2A9	1
4:10281411:C:T	DICE	T_CD4_naive	ENSG00000109667	C	9.65748e-08	1.06295	0.049	C	+	4	10281411	SLC2A9	1
4:10281588:A:G	DICE	T_CD4_naive	ENSG00000109667	A	9.65748e-08	1.06295	0.049	A	+	4	10281588	SLC2A9	1
4:10283107:A:T	DICE	T_CD4_naive	ENSG00000109667	T	9.65748e-08	1.06295	0.049	T	+	4	10283107	SLC2A9	1
4:10286427:C:G	DICE	T_CD4_naive	ENSG00000109667	C	9.65748e-08	1.06295	0.049	C	+	4	10286427	SLC2A9	1
4:10287170:A:G	DICE	T_CD4_naive	ENSG00000109667	G	9.65748e-08	1.06295	0.049	G	+	4	10287170	SLC2A9	1
4:10287415:A:G	DICE	T_CD4_naive	ENSG00000109667	A	9.65748e-08	1.06295	0.049	A	+	4	10287415	SLC2A9	1
4:10287550:G:T	DICE	T_CD4_naive	ENSG00000109667	G	9.65748e-08	1.06295	0.049	G	+	4	10287550	SLC2A9	1
4:10287987:A:G	DICE	T_CD4_naive	ENSG00000109667	G	9.65748e-08	1.06295	0.049	G	+	4	10287987	SLC2A9	1
4:10290650:C:T	DICE	T_CD4_naive	ENSG00000109667	C	9.65748e-08	1.06295	0.049	C	+	4	10290650	SLC2A9	1
4:10291968:C:T	DICE	T_CD4_naive	ENSG00000109667	C	9.65748e-08	1.06295	0.049	C	+	4	10291968	SLC2A9	1
4:10297447:C:T	DICE	T_CD4_naive	ENSG00000109667	C	9.65748e-08	1.06295	0.049	C	+	4	10297447	SLC2A9	1
4:10300241:A:C	DICE	T_CD4_naive	ENSG00000109667	C	9.65748e-08	1.06295	0.049	C	+	4	10300241	SLC2A9	1
4:10300814:A:G	DICE	T_CD4_naive	ENSG00000109667	G	9.65748e-08	1.06295	0.049	G	+	4	10300814	SLC2A9	1
4:10300965:T:TCACTGCAAAA	DICE	T_CD4_naive	ENSG00000109667	T	9.65748e-08	1.06295	0.049	T	+	4	10300965	SLC2A9	1
4:10301757:A:G	DICE	T_CD4_naive	ENSG00000109667	G	9.65748e-08	1.06295	0.049	G	+	4	10301757	SLC2A9	1
4:10303417:C:T	DICE	T_CD4_naive	ENSG00000109667	T	9.65748e-08	1.06295	0.049	T	+	4	10303417	SLC2A9	1
4:10304061:A:G	DICE	T_CD4_naive	ENSG00000109667	G	9.65748e-08	1.06295	0.049	G	+	4	10304061	SLC2A9	1
4:10308755:T:TC	DICE	T_CD4_naive	ENSG00000109667	T	9.65748e-08	1.06295	0.049	T	+	4	10308755	SLC2A9	1
4:10308757:C:T	DICE	T_CD4_naive	ENSG00000109667	T	9.65748e-08	1.06295	0.049	T	+	4	10308757	SLC2A9	1
7:72870207:A:G	GTEx/v7	Heart_Atrial_Appendage	ENSG00000009950	G	9.66309e-08	0.519362	3.80622e-05	A	-	7	72870207	MLXIPL	1
7:72873420:A:G	GTEx/v7	Heart_Atrial_Appendage	ENSG00000009950	G	9.66309e-08	0.519362	3.80622e-05	A	-	7	72873420	MLXIPL	1
7:72881807:C:T	GTEx/v7	Heart_Atrial_Appendage	ENSG00000009950	T	9.66309e-08	0.519362	3.80622e-05	C	-	7	72881807	MLXIPL	1
7:72907459:C:T	GTEx/v7	Heart_Atrial_Appendage	ENSG00000009950	T	9.66309e-08	0.519362	3.80622e-05	C	-	7	72907459	MLXIPL	1
7:72939939:C:T	GTEx/v7	Heart_Atrial_Appendage	ENSG00000009950	C	9.66309e-08	0.519362	3.80622e-05	T	-	7	72939939	MLXIPL	1
2:27731376:C:T	GTEx/v8	Thyroid	ENSG00000138074	T	9.66572e-08	-0.12384	1.21967e-17	C	+	2	27731376	SLC5A6	1
2:27628635:A:G	GTEx/v6	Whole_Blood	ENSG00000115216	G	9.67857e-08	-5.46814	0.000333874	A	+	2	27628635	NRBP1	1
2:27691588:A:C	TIGER	Nom_Alonso_Pancreatic_islets	ENSG00000115216	C	9.682e-08	5.333	7.80806e-06	C	+	2	27691588	NRBP1	1
4:10324312:G:T	GTEx/v7	Whole_Blood	ENSG00000109667	T	9.68464e-08	0.232626	7.67109e-07	T	+	4	10324312	SLC2A9	1
4:9929738:A:G	GTEx/v7	Skin_Not_Sun_Exposed_Suprapubic	ENSG00000109667	G	9.68709e-08	0.25073	0.000491422	G	+	4	9929738	SLC2A9	1
4:10238910:C:T	GTEx/v8	Adipose_Visceral_Omentum	ENSG00000109667	C	9.69399e-08	-0.192199	1.75431e-06	T	+	4	10238910	SLC2A9	1
2:27711254:C:CA	GTEx/v6	Spleen	ENSG00000115226	CA	9.69422e-08	5.97782	0.00116432	C	-	2	27711254	FNDC4	1
6:25992309:A:G	GTEx/v6	Testis	ENSG00000124564	G	9.69931e-08	5.67429	0.000378299	G	+	6	25992309	SLC17A3	1
4:88997102:C:T	EyeGEx	EyeGEx	ENSG00000118785	T	9.69932e-08	0.529203	5.22678e-05	T	+	4	88997102	SPP1	1
4:89137318:C:T	GTEx/v8	Adipose_Subcutaneous	ENSG00000118777	T	9.70072e-08	0.19658	5.15225e-05	T	+	4	89137318	ABCG2	1
4:10303703:C:T	GTEx/v7	Artery_Tibial	ENSG00000109667	T	9.70532e-08	-0.267809	8.1164e-23	T	-	4	10303703	SLC2A9	1
7:73037366:A:G	GTEx/v8	Esophagus_Muscularis	ENSG00000106635	A	9.70571e-08	-0.132085	1.38283e-11	G	+	7	73037366	BCL7B	1
7:73039406:C:G	GTEx/v8	Esophagus_Muscularis	ENSG00000106635	G	9.70571e-08	-0.132085	1.38283e-11	C	+	7	73039406	BCL7B	1
7:73040814:G:T	GTEx/v8	Esophagus_Muscularis	ENSG00000106635	G	9.70571e-08	-0.132085	1.38283e-11	T	+	7	73040814	BCL7B	1
4:88923169:G:T	GTEx/v8	Testis	ENSG00000118762	T	9.70579e-08	0.199343	7.10865e-61	G	-	4	88923169	PKD2	1
6:26021813:A:T	GTEx/v8	Testis	ENSG00000112343	T	9.70741e-08	-0.158464	1.72676e-05	T	-	6	26021813	TRIM38	1
2:27568871:C:T	GTEx/v8	Artery_Tibial	ENSG00000115234	C	9.71326e-08	-0.138215	1.86535e-07	T	+	2	27568871	SNX17	1
4:9943700:A:G	GTEx/v8	Skin_Not_Sun_Exposed_Suprapubic	ENSG00000109667	A	9.71426e-08	0.202233	0.000161229	A	+	4	9943700	SLC2A9	1
4:89122311:C:G	GTEx/v8	Thyroid	ENSG00000118777	C	9.72809e-08	-0.225134	3.33622e-07	G	+	4	89122311	ABCG2	1
4:10357448:A:G	GTEx/v8	Adipose_Subcutaneous	ENSG00000109667	G	9.73091e-08	0.203952	1.29704e-11	G	+	4	10357448	SLC2A9	1
4:10256577:C:T	GTEx/v7	Adipose_Subcutaneous	ENSG00000109667	T	9.73132e-08	0.287745	4.45935e-10	T	+	4	10256577	SLC2A9	1
4:10178622:A:C	GTEx/v8	Adipose_Subcutaneous	ENSG00000109667	C	9.7315e-08	-0.203617	1.29704e-11	A	+	4	10178622	SLC2A9	1
2:27596395:A:C	GTEx/v8	Cells_Cultured_fibroblasts	ENSG00000138085	A	9.7322e-08	0.138505	6.58008e-27	C	-	2	27596395	ATRAID	1
6:25965942:A:G	DICE	T_CD4_TFH	ENSG00000124564	G	9.73932e-08	0.887251	0.049	G	+	6	25965942	SLC17A3	1
2:27604279:A:G	GTEx/v7	Nerve_Tibial	ENSG00000115216	G	9.74345e-08	-0.170804	2.11359e-05	A	+	2	27604279	NRBP1	1
2:27613031:A:C	GTEx/v7	Heart_Left_Ventricle	ENSG00000115234	A	9.74498e-08	-0.196286	2.22769e-06	C	+	2	27613031	SNX17	1
4:10129743:C:T	GTEx/v8	Nerve_Tibial	ENSG00000071127	T	9.7513e-08	0.170978	4.50461e-10	T	+	4	10129743	WDR1	1
2:27600239:A:G	GTEx/v8	Adipose_Subcutaneous	ENSG00000138085	A	9.75195e-08	0.120458	2.42116e-24	G	-	2	27600239	ATRAID	1
2:27605762:A:G	GTEx/v8	Adipose_Subcutaneous	ENSG00000138085	A	9.75195e-08	0.120458	2.42116e-24	G	-	2	27605762	ATRAID	1
2:27613031:A:C	GTEx/v8	Adipose_Subcutaneous	ENSG00000138085	A	9.75195e-08	0.120458	2.42116e-24	C	-	2	27613031	ATRAID	1
2:27615389:C:T	GTEx/v8	Adipose_Subcutaneous	ENSG00000138085	T	9.75195e-08	0.120458	2.42116e-24	C	-	2	27615389	ATRAID	1
2:27624996:G:GAA	GTEx/v8	Adipose_Subcutaneous	ENSG00000138085	G	9.75195e-08	0.120458	2.42116e-24	GAA	-	2	27624996	ATRAID	1
2:27625005:G:T	GTEx/v8	Adipose_Subcutaneous	ENSG00000138085	T	9.75195e-08	0.120458	2.42116e-24	G	-	2	27625005	ATRAID	1
2:27643002:A:G	GTEx/v8	Adipose_Subcutaneous	ENSG00000138085	G	9.75195e-08	0.120458	2.42116e-24	A	-	2	27643002	ATRAID	1
4:10112862:C:T	GTEx/v8	Skin_Sun_Exposed_Lower_leg	ENSG00000109667	C	9.75442e-08	0.201367	3.79005e-06	C	+	4	10112862	SLC2A9	1
7:72971728:A:C	GTEx/v8	Testis	ENSG00000009950	A	9.75445e-08	0.468511	1.11698e-13	C	-	7	72971728	MLXIPL	1
7:73001021:C:T	GTEx/v8	Testis	ENSG00000009950	T	9.75445e-08	0.468511	1.11698e-13	C	-	7	73001021	MLXIPL	1
6:25826347:A:T	GTEx/v7	Testis	ENSG00000124564	T	9.76105e-08	0.485845	4.15729e-12	T	+	6	25826347	SLC17A3	1
4:10236142:C:T	GTEx/v8	Adipose_Visceral_Omentum	ENSG00000109667	C	9.77214e-08	0.199532	1.75431e-06	C	+	4	10236142	SLC2A9	1
4:10132137:G:T	GTEx/v7	Muscle_Skeletal	ENSG00000109667	T	9.77714e-08	0.293313	3.21323e-10	T	+	4	10132137	SLC2A9	1
4:10363610:A:G	GTEx/v7	Whole_Blood	ENSG00000109667	G	9.79228e-08	0.226813	7.67109e-07	G	+	4	10363610	SLC2A9	1
4:10116852:C:T	GTEx/v6	Artery_Tibial	ENSG00000178163	C	9.7949e-08	5.49611	0.000263002	C	+	4	10116852	ZNF518B	1
4:89098320:A:C	GTEx/v8	Whole_Blood	ENSG00000118777	A	9.80174e-08	-0.141842	1.4591e-06	C	+	4	89098320	ABCG2	1
4:9975461:C:T	GTEx/v8	Thyroid	ENSG00000109667	C	9.80527e-08	0.182414	9.04215e-10	T	-	4	9975461	SLC2A9	1
7:73058017:A:G	GTEx/v6	Cells_Transformed_fibroblasts	ENSG00000009950	G	9.80619e-08	5.5055	0.00020866	A	-	7	73058017	MLXIPL	1
4:10386674:C:T	GTEx/v7	Whole_Blood	ENSG00000109667	C	9.81436e-08	0.224431	7.67109e-07	C	+	4	10386674	SLC2A9	1
4:9930139:A:C	GTEx/v8	Thyroid	ENSG00000109667	A	9.81985e-08	-0.179837	9.04215e-10	A	-	4	9930139	SLC2A9	1
2:27595756:C:G	GTEx/v6	Lung	ENSG00000115216	C	9.8231e-08	-5.50058	0.00038378	G	+	2	27595756	NRBP1	1
4:10112862:C:T	GTEx/v7	Nerve_Tibial	ENSG00000109667	C	9.82326e-08	0.255082	1.21497e-05	C	+	4	10112862	SLC2A9	1
2:27738854:C:T	GTEx/v6	Muscle_Skeletal	ENSG00000157992	T	9.82714e-08	5.45522	0.00030405	C	-	2	27738854	KRTCAP3	1
2:27740404:C:G	GTEx/v8	Adipose_Subcutaneous	ENSG00000138085	G	9.82821e-08	0.120334	2.42116e-24	C	-	2	27740404	ATRAID	1
4:10407505:A:G	GTEx/v7	Artery_Aorta	ENSG00000109667	A	9.83301e-08	0.321188	7.78321e-07	A	+	4	10407505	SLC2A9	1
4:10182845:C:T	DICE	T_CD4_TH2	ENSG00000109667	C	9.84432e-08	1.04016	0.049	C	+	4	10182845	SLC2A9	1
2:27685388:A:G	GTEx/v8	Cells_Cultured_fibroblasts	ENSG00000138085	A	9.84765e-08	0.137207	6.58008e-27	G	-	2	27685388	ATRAID	1
2:27567987:C:CA	GTEx/v8	Thyroid	ENSG00000115241	CA	9.84867e-08	-0.0879461	9.44848e-07	C	+	2	27567987	PPM1G	1
6:25883714:A:G	GTEx/v6	Lung	ENSG00000124564	G	9.84923e-08	5.50005	0.000711942	G	+	6	25883714	SLC17A3	1
4:10139551:C:T	GTEx/v7	Adipose_Subcutaneous	ENSG00000109667	T	9.85e-08	0.273599	4.45935e-10	T	+	4	10139551	SLC2A9	1
2:27696207:A:C	GTEx/v8	Nerve_Tibial	ENSG00000138074	C	9.85708e-08	-0.133682	5.95865e-18	A	+	2	27696207	SLC5A6	1
4:10413822:A:G	GTEx/v7	Adipose_Subcutaneous	ENSG00000109667	G	9.85748e-08	0.272878	4.45935e-10	G	+	4	10413822	SLC2A9	1
4:10341661:C:T	GTEx/v7	Whole_Blood	ENSG00000109667	C	9.85959e-08	0.233743	7.67109e-07	C	+	4	10341661	SLC2A9	1
6:25975883:C:G	GTEx/v8	Skin_Not_Sun_Exposed_Suprapubic	ENSG00000112343	C	9.86268e-08	-0.171872	2.26716e-05	C	-	6	25975883	TRIM38	1
11:64418900:A:G	GTEx/v8	Artery_Coronary	ENSG00000110076	A	9.86286e-08	-0.329103	0.000465895	G	+	11	64418900	NRXN2	1
11:64449307:C:T	GTEx/v8	Artery_Coronary	ENSG00000110076	T	9.86286e-08	-0.329103	0.000465895	C	+	11	64449307	NRXN2	1
11:64464085:A:T	GTEx/v8	Artery_Coronary	ENSG00000110076	A	9.86286e-08	-0.329103	0.000465895	T	+	11	64464085	NRXN2	1
4:10258968:A:G	GTEx/v7	Colon_Sigmoid	ENSG00000109667	A	9.86592e-08	-0.408225	2.15598e-10	G	+	4	10258968	SLC2A9	1
15:76313121:A:G	GTEx/v8	Brain_Frontal_Cortex_BA9	ENSG00000169752	A	9.86981e-08	0.411366	4.43207e-25	A	+	15	76313121	NRG4	1
6:25704190:A:C	GTEx/v8	Lung	ENSG00000124564	A	9.87512e-08	-0.342702	9.495e-08	C	+	6	25704190	SLC17A3	1
11:64352063:A:G	GTEx/v6	Esophagus_Mucosa	ENSG00000110076	G	9.87885e-08	5.52705	0.000312239	G	+	11	64352063	NRXN2	1
4:10246723:G:T	GTEx/v7	Adipose_Subcutaneous	ENSG00000109667	G	9.88521e-08	0.276371	4.45935e-10	G	+	4	10246723	SLC2A9	1
6:25933538:A:T	GTEx/v8	Skin_Sun_Exposed_Lower_leg	ENSG00000112343	T	9.89512e-08	-0.148228	2.483e-06	T	-	6	25933538	TRIM38	1
6:25934524:A:G	DICE	T_CD4_TH1_17	ENSG00000124568	A	9.89521e-08	0.931974	0.049	A	+	6	25934524	SLC17A1	1
6:25936787:C:T	DICE	T_CD4_TH1_17	ENSG00000124568	T	9.89521e-08	0.931974	0.049	T	+	6	25936787	SLC17A1	1
2:27737900:A:T	GTEx/v8	Whole_Blood	ENSG00000115216	T	9.89536e-08	-0.0997958	1.92769e-13	A	+	2	27737900	NRBP1	1
6:26024436:G:T	GTEx/v8	Skin_Sun_Exposed_Lower_leg	ENSG00000112343	T	9.89545e-08	-0.142846	2.483e-06	T	-	6	26024436	TRIM38	1
2:27656036:A:G	GTEx/v8	Artery_Aorta	ENSG00000115216	G	9.9025e-08	-0.159002	6.28152e-05	A	+	2	27656036	NRBP1	1
2:27657167:C:T	GTEx/v8	Artery_Aorta	ENSG00000115216	C	9.9025e-08	-0.159002	6.28152e-05	T	+	2	27657167	NRBP1	1
2:27659491:C:T	GTEx/v8	Artery_Aorta	ENSG00000115216	C	9.9025e-08	-0.159002	6.28152e-05	T	+	2	27659491	NRBP1	1
2:27661114:A:AG	GTEx/v8	Artery_Aorta	ENSG00000115216	A	9.9025e-08	-0.159002	6.28152e-05	AG	+	2	27661114	NRBP1	1
2:27663215:A:T	GTEx/v8	Artery_Aorta	ENSG00000115216	A	9.9025e-08	-0.159002	6.28152e-05	T	+	2	27663215	NRBP1	1
2:27663416:G:T	GTEx/v8	Artery_Aorta	ENSG00000115216	T	9.9025e-08	-0.159002	6.28152e-05	G	+	2	27663416	NRBP1	1
2:27667297:A:G	GTEx/v8	Artery_Aorta	ENSG00000115216	G	9.9025e-08	-0.159002	6.28152e-05	A	+	2	27667297	NRBP1	1
2:27669341:A:AT	GTEx/v8	Artery_Aorta	ENSG00000115216	A	9.9025e-08	-0.159002	6.28152e-05	AT	+	2	27669341	NRBP1	1
2:27671255:C:T	GTEx/v8	Artery_Aorta	ENSG00000115216	C	9.9025e-08	-0.159002	6.28152e-05	T	+	2	27671255	NRBP1	1
2:27671257:C:T	GTEx/v8	Artery_Aorta	ENSG00000115216	T	9.9025e-08	-0.159002	6.28152e-05	C	+	2	27671257	NRBP1	1
2:27677691:A:G	GTEx/v8	Artery_Aorta	ENSG00000115216	A	9.9025e-08	-0.159002	6.28152e-05	G	+	2	27677691	NRBP1	1
2:27681598:A:C	GTEx/v8	Artery_Aorta	ENSG00000115216	C	9.9025e-08	-0.159002	6.28152e-05	A	+	2	27681598	NRBP1	1
2:27684734:A:G	GTEx/v8	Artery_Aorta	ENSG00000115216	G	9.9025e-08	-0.159002	6.28152e-05	A	+	2	27684734	NRBP1	1
2:27688601:C:T	GTEx/v8	Artery_Aorta	ENSG00000115216	T	9.9025e-08	-0.159002	6.28152e-05	C	+	2	27688601	NRBP1	1
2:27692214:C:T	GTEx/v8	Artery_Aorta	ENSG00000115216	C	9.9025e-08	-0.159002	6.28152e-05	T	+	2	27692214	NRBP1	1
2:27693485:C:T	GTEx/v8	Artery_Aorta	ENSG00000115216	C	9.9025e-08	-0.159002	6.28152e-05	T	+	2	27693485	NRBP1	1
2:27698343:C:G	GTEx/v8	Artery_Aorta	ENSG00000115216	G	9.9025e-08	-0.159002	6.28152e-05	C	+	2	27698343	NRBP1	1
4:10181317:C:G	GTEx/v8	Artery_Tibial	ENSG00000071127	C	9.91136e-08	-0.0953465	4.95523e-08	G	+	4	10181317	WDR1	1
4:10182913:C:T	GTEx/v8	Artery_Tibial	ENSG00000071127	C	9.91136e-08	-0.0953465	4.95523e-08	T	+	4	10182913	WDR1	1
6:25913098:C:T	GTEx/v7	Esophagus_Muscularis	ENSG00000112343	T	9.91606e-08	-0.22938	2.44847e-07	T	-	6	25913098	TRIM38	1
6:25885814:C:T	GTEx/v8	Brain_Spinal_cord_cervical_c-1	ENSG00000186470	T	9.91908e-08	-0.885361	1.31698e-11	T	-	6	25885814	BTN3A2	1
6:26124243:A:G	GTEx/v6	Brain_Caudate_basal_ganglia	ENSG00000187837	A	9.92251e-08	-5.87354	0.00139016	G	+	6	26124243	HIST1H1C	1
6:25870542:A:T	GTEx/v8	Muscle_Skeletal	ENSG00000187837	A	9.92724e-08	0.191406	2.64691e-10	A	+	6	25870542	HIST1H1C	1
6:25975883:C:G	GTEx/v6	Testis	ENSG00000124564	C	9.93056e-08	5.66918	0.000378299	C	+	6	25975883	SLC17A3	1
2:27727314:C:T	GTEx/v7	Small_Intestine_Terminal_Ileum	ENSG00000115216	T	9.94736e-08	-0.32581	0.00055922	C	+	2	27727314	NRBP1	1
6:25885814:C:T	GTEx/v7	Stomach	ENSG00000186470	T	9.94942e-08	-0.427788	4.28422e-32	T	-	6	25885814	BTN3A2	1
6:26001888:A:G	GTEx/v6	Testis	ENSG00000124564	A	9.95062e-08	5.66874	0.000378299	A	+	6	26001888	SLC17A3	1
4:10136124:A:C	GTEx/v8	Nerve_Tibial	ENSG00000071127	C	9.95091e-08	0.170396	4.50461e-10	C	+	4	10136124	WDR1	1
4:10387233:A:C	GTEx/v7	Whole_Blood	ENSG00000109667	A	9.95126e-08	0.233732	7.67109e-07	A	+	4	10387233	SLC2A9	1
4:10390379:C:T	GTEx/v7	Whole_Blood	ENSG00000109667	C	9.95126e-08	0.233732	7.67109e-07	C	+	4	10390379	SLC2A9	1
4:10404025:C:T	GTEx/v7	Whole_Blood	ENSG00000109667	T	9.95126e-08	0.233732	7.67109e-07	T	+	4	10404025	SLC2A9	1
2:27655447:G:T	EyeGEx	EyeGEx	ENSG00000138002	G	9.9529e-08	-0.384723	3.93609e-05	T	+	2	27655447	IFT172	1
2:27568565:C:T	GTEx/v7	Thyroid	ENSG00000084774	C	9.95672e-08	-0.162881	1.56e-06	T	+	2	27568565	CAD	1
2:27649375:A:G	EyeGEx	EyeGEx	ENSG00000138002	G	9.95735e-08	-0.384727	3.93785e-05	A	+	2	27649375	IFT172	1
2:27649526:A:ACT	EyeGEx	EyeGEx	ENSG00000138002	A	9.95735e-08	-0.384727	3.93785e-05	ACT	+	2	27649526	IFT172	1
4:10183186:A:C	DICE	T_CD4_memory_TREG	ENSG00000109667	C	9.95912e-08	-0.862117	0.049	A	+	4	10183186	SLC2A9	1
4:10183314:G:GGAGA	DICE	T_CD4_memory_TREG	ENSG00000109667	G	9.95912e-08	-0.862117	0.049	GGAGA	+	4	10183314	SLC2A9	1
4:10183798:A:G	DICE	T_CD4_memory_TREG	ENSG00000109667	G	9.95912e-08	-0.862117	0.049	A	+	4	10183798	SLC2A9	1
4:10185050:C:CAG	DICE	T_CD4_memory_TREG	ENSG00000109667	C	9.95912e-08	-0.862117	0.049	CAG	+	4	10185050	SLC2A9	1
4:10185422:A:AT	DICE	T_CD4_memory_TREG	ENSG00000109667	A	9.95912e-08	-0.862117	0.049	AT	+	4	10185422	SLC2A9	1
4:10185799:A:G	DICE	T_CD4_memory_TREG	ENSG00000109667	A	9.95912e-08	-0.862117	0.049	G	+	4	10185799	SLC2A9	1
4:10186251:C:T	DICE	T_CD4_memory_TREG	ENSG00000109667	C	9.95912e-08	-0.862117	0.049	T	+	4	10186251	SLC2A9	1
4:10186604:C:T	DICE	T_CD4_memory_TREG	ENSG00000109667	C	9.95912e-08	-0.862117	0.049	T	+	4	10186604	SLC2A9	1
4:10187373:A:G	DICE	T_CD4_memory_TREG	ENSG00000109667	A	9.95912e-08	-0.862117	0.049	G	+	4	10187373	SLC2A9	1
4:10187395:C:T	DICE	T_CD4_memory_TREG	ENSG00000109667	C	9.95912e-08	-0.862117	0.049	T	+	4	10187395	SLC2A9	1
4:10187922:C:T	DICE	T_CD4_memory_TREG	ENSG00000109667	C	9.95912e-08	-0.862117	0.049	T	+	4	10187922	SLC2A9	1
4:10188832:A:G	DICE	T_CD4_memory_TREG	ENSG00000109667	A	9.95912e-08	-0.862117	0.049	G	+	4	10188832	SLC2A9	1
4:10188976:C:CTG	DICE	T_CD4_memory_TREG	ENSG00000109667	CTG	9.95912e-08	-0.862117	0.049	C	+	4	10188976	SLC2A9	1
4:10189162:A:G	DICE	T_CD4_memory_TREG	ENSG00000109667	A	9.95912e-08	-0.862117	0.049	G	+	4	10189162	SLC2A9	1
4:10189213:A:G	DICE	T_CD4_memory_TREG	ENSG00000109667	G	9.95912e-08	-0.862117	0.049	A	+	4	10189213	SLC2A9	1
4:10189483:C:T	DICE	T_CD4_memory_TREG	ENSG00000109667	C	9.95912e-08	-0.862117	0.049	T	+	4	10189483	SLC2A9	1
4:10189812:A:G	DICE	T_CD4_memory_TREG	ENSG00000109667	G	9.95912e-08	-0.862117	0.049	A	+	4	10189812	SLC2A9	1
4:10190058:A:G	DICE	T_CD4_memory_TREG	ENSG00000109667	G	9.95912e-08	-0.862117	0.049	A	+	4	10190058	SLC2A9	1
4:10004389:A:G	GTEx/v7	Thyroid	ENSG00000109667	G	9.96539e-08	0.240744	1.11311e-06	G	+	4	10004389	SLC2A9	1
2:27678471:A:G	GTEx/v7	Muscle_Skeletal	ENSG00000157992	G	9.9674e-08	0.269783	8.11176e-10	A	-	2	27678471	KRTCAP3	1
4:9923165:C:T	GTEx/v8	Adipose_Visceral_Omentum	ENSG00000109667	T	9.97315e-08	0.226084	1.75431e-06	T	+	4	9923165	SLC2A9	1
4:9925526:C:T	GTEx/v8	Adipose_Visceral_Omentum	ENSG00000109667	T	9.97315e-08	0.226084	1.75431e-06	T	+	4	9925526	SLC2A9	1
4:9604504:C:G	GTEx/v8	Thyroid	ENSG00000219492	G	9.9788e-08	0.274369	4.63081e-09	G	+	4	9604504	RP11-1396O13.13	1
4:10316531:C:T	GTEx/v8	Esophagus_Gastroesophageal_Junction	ENSG00000109667	C	9.98966e-08	0.271101	1.61133e-14	C	+	4	10316531	SLC2A9	1
4:10338694:C:T	GTEx/v8	Esophagus_Gastroesophageal_Junction	ENSG00000109667	T	9.98966e-08	0.271101	1.61133e-14	T	+	4	10338694	SLC2A9	1
4:10346245:C:T	GTEx/v8	Esophagus_Gastroesophageal_Junction	ENSG00000109667	C	9.98966e-08	0.271101	1.61133e-14	C	+	4	10346245	SLC2A9	1
4:10347931:A:T	GTEx/v8	Esophagus_Gastroesophageal_Junction	ENSG00000109667	A	9.98966e-08	0.271101	1.61133e-14	A	+	4	10347931	SLC2A9	1
4:10236142:C:T	GTEx/v8	Colon_Sigmoid	ENSG00000109667	C	9.99534e-08	0.301472	7.87558e-21	C	+	4	10236142	SLC2A9	1
6:25933538:A:T	GTEx/v7	Muscle_Skeletal	ENSG00000187837	T	9.99928e-08	0.241365	0.000110391	T	+	6	25933538	HIST1H1C	1
6:25940393:C:G	GTEx/v7	Muscle_Skeletal	ENSG00000187837	C	9.99928e-08	0.241365	0.000110391	C	+	6	25940393	HIST1H1C	1
6:25960509:A:C	GTEx/v7	Muscle_Skeletal	ENSG00000187837	C	9.99928e-08	0.241365	0.000110391	C	+	6	25960509	HIST1H1C	1
2:27566989:C:T	GTEx/v8	Testis	ENSG00000115216	C	1.00139e-07	-0.181012	6.89204e-08	T	+	2	27566989	NRBP1	1
2:27571848:A:C	GTEx/v8	Testis	ENSG00000115216	A	1.00139e-07	-0.181012	6.89204e-08	C	+	2	27571848	NRBP1	1
2:27573503:C:CA	GTEx/v8	Testis	ENSG00000115216	CA	1.00139e-07	-0.181012	6.89204e-08	C	+	2	27573503	NRBP1	1
2:27574953:C:T	GTEx/v8	Testis	ENSG00000115216	C	1.00139e-07	-0.181012	6.89204e-08	T	+	2	27574953	NRBP1	1
6:25705718:C:G	GTEx/v6	Adrenal_Gland	ENSG00000124568	G	1.00237e-07	-5.72639	0.000904241	C	+	6	25705718	SLC17A1	1
6:25710548:C:T	GTEx/v6	Adrenal_Gland	ENSG00000124568	T	1.00319e-07	-5.72621	0.000904241	C	+	6	25710548	SLC17A1	1
6:25718466:A:G	GTEx/v6	Adrenal_Gland	ENSG00000124568	G	1.00319e-07	-5.72621	0.000904241	A	+	6	25718466	SLC17A1	1
6:25741027:C:G	GTEx/v6	Adrenal_Gland	ENSG00000124568	C	1.00319e-07	-5.72621	0.000904241	G	+	6	25741027	SLC17A1	1
6:25742699:A:G	GTEx/v6	Adrenal_Gland	ENSG00000124568	G	1.00319e-07	-5.72621	0.000904241	A	+	6	25742699	SLC17A1	1
6:25749720:T:TA	GTEx/v6	Adrenal_Gland	ENSG00000124568	TA	1.00319e-07	-5.72621	0.000904241	T	+	6	25749720	SLC17A1	1
6:25751721:A:G	GTEx/v6	Adrenal_Gland	ENSG00000124568	A	1.00319e-07	-5.72621	0.000904241	G	+	6	25751721	SLC17A1	1
6:25753603:C:T	GTEx/v6	Adrenal_Gland	ENSG00000124568	T	1.00319e-07	-5.72621	0.000904241	C	+	6	25753603	SLC17A1	1
6:25754271:C:T	GTEx/v6	Adrenal_Gland	ENSG00000124568	T	1.00319e-07	-5.72621	0.000904241	C	+	6	25754271	SLC17A1	1
6:25755508:C:T	GTEx/v6	Adrenal_Gland	ENSG00000124568	T	1.00319e-07	-5.72621	0.000904241	C	+	6	25755508	SLC17A1	1
6:25953360:A:G	GTEx/v8	Brain_Caudate_basal_ganglia	ENSG00000187837	A	1.00327e-07	0.313951	6.99963e-08	A	+	6	25953360	HIST1H1C	1
6:25953684:A:G	GTEx/v8	Brain_Caudate_basal_ganglia	ENSG00000187837	G	1.00327e-07	0.313951	6.99963e-08	G	+	6	25953684	HIST1H1C	1
6:25955197:C:G	GTEx/v8	Brain_Caudate_basal_ganglia	ENSG00000187837	C	1.00327e-07	0.313951	6.99963e-08	C	+	6	25955197	HIST1H1C	1
6:25961029:A:G	GTEx/v8	Brain_Caudate_basal_ganglia	ENSG00000187837	G	1.00327e-07	0.313951	6.99963e-08	G	+	6	25961029	HIST1H1C	1
2:27703495:A:G	GTEx/v6	Adrenal_Gland	ENSG00000157992	G	1.00333e-07	5.72617	0.000904241	A	-	2	27703495	KRTCAP3	1
4:10158961:A:G	EyeGEx	EyeGEx	ENSG00000109667	A	1.00404e-07	-0.417175	5.17387e-05	A	-	4	10158961	SLC2A9	1
11:64352063:A:G	GTEx/v6	Esophagus_Muscularis	ENSG00000110076	G	1.0043e-07	5.54975	0.000335986	G	+	11	64352063	NRXN2	1
2:27628635:A:G	GTEx/v7	Nerve_Tibial	ENSG00000115216	G	1.00476e-07	-0.17043	2.11359e-05	A	+	2	27628635	NRBP1	1
4:10137756:C:T	GTEx/v8	Colon_Sigmoid	ENSG00000109667	C	1.00605e-07	0.2969	7.87558e-21	T	-	4	10137756	SLC2A9	1
2:27689700:A:G	GTEx/v6	Lung	ENSG00000115216	G	1.00607e-07	-5.49582	0.00038378	A	+	2	27689700	NRBP1	1
4:10146372:G:GT	GTEx/v8	Whole_Blood	ENSG00000109667	GT	1.00618e-07	0.13509	1.49086e-16	G	-	4	10146372	SLC2A9	1
4:10146454:C:T	GTEx/v8	Whole_Blood	ENSG00000109667	C	1.00618e-07	0.13509	1.49086e-16	T	-	4	10146454	SLC2A9	1
4:10146516:C:CGA	GTEx/v8	Whole_Blood	ENSG00000109667	C	1.00618e-07	0.13509	1.49086e-16	CGA	-	4	10146516	SLC2A9	1
4:10146964:A:G	GTEx/v8	Whole_Blood	ENSG00000109667	G	1.00618e-07	0.13509	1.49086e-16	A	-	4	10146964	SLC2A9	1
4:10147005:G:GT	GTEx/v8	Whole_Blood	ENSG00000109667	G	1.00618e-07	0.13509	1.49086e-16	GT	-	4	10147005	SLC2A9	1
4:9978758:C:G	GTEx/v8	Thyroid	ENSG00000109667	C	1.00685e-07	-0.182096	9.04215e-10	C	-	4	9978758	SLC2A9	1
4:9979262:A:G	GTEx/v8	Thyroid	ENSG00000109667	G	1.00685e-07	-0.182096	9.04215e-10	G	-	4	9979262	SLC2A9	1
4:10342356:C:T	DICE	T_CD4_naive	ENSG00000109667	T	1.0072e-07	1.08513	0.049	T	+	4	10342356	SLC2A9	1
2:27592423:C:T	GTEx/v7	Artery_Tibial	ENSG00000115216	T	1.00727e-07	-0.151879	1.36335e-07	C	+	2	27592423	NRBP1	1
2:27618117:A:AG	DICE	T_CD4_naive	ENSG00000157992	A	1.00762e-07	0.727471	0.049	AG	-	2	27618117	KRTCAP3	1
6:25755583:A:G	GTEx/v6	Adrenal_Gland	ENSG00000124568	G	1.00778e-07	-5.72518	0.000904241	A	+	6	25755583	SLC17A1	1
4:10363610:A:G	GTEx/v7	Muscle_Skeletal	ENSG00000109667	G	1.00913e-07	0.298324	3.21323e-10	G	+	4	10363610	SLC2A9	1
4:9975461:C:T	GTEx/v8	Cells_EBV-transformed_lymphocytes	ENSG00000109667	C	1.00921e-07	0.554442	3.04351e-06	T	-	4	9975461	SLC2A9	1
4:10137756:C:T	GTEx/v8	Artery_Tibial	ENSG00000178163	C	1.00996e-07	0.160523	4.11011e-18	T	-	4	10137756	ZNF518B	1
4:10238391:C:G	GTEx/v7	Adipose_Subcutaneous	ENSG00000109667	C	1.01066e-07	0.239059	4.45935e-10	C	+	4	10238391	SLC2A9	1
2:27579231:C:T	GTEx/v6	Spleen	ENSG00000115226	C	1.01077e-07	5.96738	0.00116432	T	-	2	27579231	FNDC4	1
7:73034929:C:T	GTEx/v6	Breast_Mammary_Tissue	ENSG00000009950	T	1.01108e-07	5.60438	0.00077204	C	-	7	73034929	MLXIPL	1
2:27791555:C:G	GTEx/v7	Thyroid	ENSG00000115226	G	1.01111e-07	-0.236763	5.47164e-21	G	-	2	27791555	FNDC4	1
4:10136716:G:T	GTEx/v6	Artery_Tibial	ENSG00000178163	T	1.01111e-07	5.4898	0.000263002	T	+	4	10136716	ZNF518B	1
4:10048271:C:T	GTEx/v7	Liver	ENSG00000109667	T	1.01132e-07	-0.467017	0.000218034	T	-	4	10048271	SLC2A9	1
4:10318836:C:G	GTEx/v8	Adipose_Subcutaneous	ENSG00000109667	C	1.01148e-07	-0.199786	1.29704e-11	G	+	4	10318836	SLC2A9	1
2:27740404:C:G	GTEx/v8	Brain_Cortex	ENSG00000157992	G	1.01157e-07	0.387108	4.64786e-05	C	-	2	27740404	KRTCAP3	1
4:10170045:A:G	GTEx/v7	Colon_Sigmoid	ENSG00000109667	A	1.01183e-07	-0.414191	2.15598e-10	G	+	4	10170045	SLC2A9	1
4:10303417:C:T	GTEx/v7	Artery_Aorta	ENSG00000109667	T	1.01201e-07	0.319218	7.78321e-07	T	+	4	10303417	SLC2A9	1
4:10477725:C:T	GTEx/v8	Adipose_Subcutaneous	ENSG00000178163	C	1.01232e-07	0.180152	1.60768e-06	T	-	4	10477725	ZNF518B	1
4:9975873:A:G	GTEx/v8	Liver	ENSG00000109667	G	1.01233e-07	0.362644	1.71947e-08	A	-	4	9975873	SLC2A9	1
4:10250777:C:T	DICE	T_CD4_TH2	ENSG00000109667	C	1.01243e-07	-0.820819	0.049	T	+	4	10250777	SLC2A9	1
4:10253385:C:T	DICE	T_CD4_TH2	ENSG00000109667	C	1.01243e-07	-0.820819	0.049	T	+	4	10253385	SLC2A9	1
4:10254162:C:T	DICE	T_CD4_TH2	ENSG00000109667	T	1.01243e-07	-0.820819	0.049	C	+	4	10254162	SLC2A9	1
4:10254550:A:C	DICE	T_CD4_TH2	ENSG00000109667	C	1.01243e-07	-0.820819	0.049	A	+	4	10254550	SLC2A9	1
6:25957933:A:T	GTEx/v8	Testis	ENSG00000124564	A	1.0129e-07	0.390623	2.31013e-17	A	+	6	25957933	SLC17A3	1
4:10085949:A:G	GTEx/v8	Nerve_Tibial	ENSG00000071127	A	1.01295e-07	0.179786	4.50461e-10	A	+	4	10085949	WDR1	1
7:73043665:C:T	GTEx/v7	Esophagus_Mucosa	ENSG00000009950	C	1.01306e-07	0.328585	3.24297e-06	T	-	7	73043665	MLXIPL	1
6:25933712:C:T	GTEx/v8	Adrenal_Gland	ENSG00000124568	C	1.0136e-07	0.469752	1.39857e-18	C	+	6	25933712	SLC17A1	1
11:64353405:C:T	GTEx/v7	Skin_Sun_Exposed_Lower_leg	ENSG00000110076	C	1.01366e-07	-0.196632	1.54687e-06	T	+	11	64353405	NRXN2	1
7:73049387:C:T	GTEx/v7	Lung	ENSG00000009950	C	1.0141e-07	0.224799	9.5576e-09	T	-	7	73049387	MLXIPL	1
4:10157280:A:G	GTEx/v8	Thyroid	ENSG00000109667	G	1.01419e-07	0.230968	9.04215e-10	G	+	4	10157280	SLC2A9	1
4:10315442:G:T	GTEx/v7	Muscle_Skeletal	ENSG00000109667	T	1.01445e-07	0.303789	3.21323e-10	T	+	4	10315442	SLC2A9	1
6:25759066:G:T	GTEx/v6	Adrenal_Gland	ENSG00000124564	T	1.0148e-07	-5.72364	0.000904241	G	+	6	25759066	SLC17A3	1
4:9982029:A:G	GTEx/v7	Esophagus_Muscularis	ENSG00000109667	G	1.01533e-07	0.26333	2.86654e-19	G	+	4	9982029	SLC2A9	1
6:25864882:C:G	GTEx/v8	Prostate	ENSG00000186470	C	1.01849e-07	-0.600727	1.04524e-31	C	-	6	25864882	BTN3A2	1
2:27667520:T:TTTTG	GTEx/v7	Esophagus_Mucosa	ENSG00000115216	TTTTG	1.01909e-07	-0.126495	6.7288e-05	T	+	2	27667520	NRBP1	1
2:27684957:C:T	GTEx/v7	Esophagus_Mucosa	ENSG00000115216	C	1.01909e-07	-0.126495	6.7288e-05	T	+	2	27684957	NRBP1	1
4:10350765:C:T	GTEx/v8	Whole_Blood	ENSG00000109667	C	1.01931e-07	0.201124	1.49086e-16	C	+	4	10350765	SLC2A9	1
2:27548038:A:C	GTEx/v8	Artery_Aorta	ENSG00000115216	C	1.01997e-07	-0.154952	6.28152e-05	A	+	2	27548038	NRBP1	1
2:27550967:A:G	GTEx/v8	Artery_Aorta	ENSG00000115216	G	1.01997e-07	-0.154952	6.28152e-05	A	+	2	27550967	NRBP1	1
2:27567407:G:T	GTEx/v8	Artery_Aorta	ENSG00000115216	T	1.01997e-07	-0.154952	6.28152e-05	G	+	2	27567407	NRBP1	1
4:10358964:C:G	EyeGEx	EyeGEx	ENSG00000109667	G	1.02055e-07	-0.43857	5.25895e-05	C	+	4	10358964	SLC2A9	1
2:27567407:G:T	GTEx/v7	Skin_Sun_Exposed_Lower_leg	ENSG00000115241	T	1.02104e-07	-0.102733	1.46576e-06	G	+	2	27567407	PPM1G	1
6:25901711:C:T	GTEx/v6	Adrenal_Gland	ENSG00000124564	C	1.02124e-07	5.72222	0.000904241	C	+	6	25901711	SLC17A3	1
6:25912342:A:G	GTEx/v6	Adrenal_Gland	ENSG00000124564	G	1.02124e-07	5.72222	0.000904241	G	+	6	25912342	SLC17A3	1
6:25914572:C:T	GTEx/v6	Adrenal_Gland	ENSG00000124564	T	1.02124e-07	5.72222	0.000904241	T	+	6	25914572	SLC17A3	1
6:25915147:G:T	GTEx/v6	Adrenal_Gland	ENSG00000124564	T	1.02124e-07	5.72222	0.000904241	T	+	6	25915147	SLC17A3	1
4:9972640:G:T	GTEx/v8	Artery_Tibial	ENSG00000109667	G	1.02179e-07	-0.207619	1.45881e-35	T	+	4	9972640	SLC2A9	1
2:27584666:A:G	GTEx/v8	Artery_Aorta	ENSG00000115216	G	1.0224e-07	-0.157867	6.28152e-05	A	+	2	27584666	NRBP1	1
4:10078756:C:T	GTEx/v8	Colon_Transverse	ENSG00000109667	T	1.02284e-07	0.367972	1.21458e-06	T	+	4	10078756	SLC2A9	1
4:10380395:C:T	GTEx/v7	Artery_Aorta	ENSG00000109667	C	1.02296e-07	0.324621	7.78321e-07	C	+	4	10380395	SLC2A9	1
4:10156321:A:C	DICE	T_CD4_TFH	ENSG00000109667	A	1.02301e-07	-0.822452	0.049	C	+	4	10156321	SLC2A9	1
4:9960613:G:GAAAGT	GTEx/v8	Pancreas	ENSG00000109667	G	1.02325e-07	0.323969	1.04581e-05	GAAAGT	-	4	9960613	SLC2A9	1
4:10122237:C:G	GTEx/v8	Artery_Coronary	ENSG00000109667	G	1.02338e-07	0.379672	7.10718e-05	G	+	4	10122237	SLC2A9	1
2:27696737:C:T	GTEx/v7	Esophagus_Muscularis	ENSG00000115216	T	1.02366e-07	-0.142319	6.4727e-05	C	+	2	27696737	NRBP1	1
4:10086670:C:T	GTEx/v6	Colon_Sigmoid	ENSG00000109667	T	1.02376e-07	5.73	0.00110411	T	+	4	10086670	SLC2A9	1
2:27568871:C:T	GTEx/v8	Cells_Cultured_fibroblasts	ENSG00000138085	C	1.02391e-07	0.136028	6.58008e-27	T	-	2	27568871	ATRAID	1
4:10256577:C:T	DICE	T_CD4_TH2	ENSG00000109667	T	1.02395e-07	1.00933	0.049	T	+	4	10256577	SLC2A9	1
2:27571848:A:C	GTEx/v7	Whole_Blood	ENSG00000157992	A	1.0242e-07	0.26233	3.68738e-07	C	-	2	27571848	KRTCAP3	1
4:10128146:C:G	DICE	T_CD4_TH2	ENSG00000109667	G	1.02527e-07	1.0181	0.049	G	+	4	10128146	SLC2A9	1
4:10128536:C:T	DICE	T_CD4_TH2	ENSG00000109667	T	1.02527e-07	1.0181	0.049	T	+	4	10128536	SLC2A9	1
4:10131468:C:T	DICE	T_CD4_TH2	ENSG00000109667	C	1.02527e-07	1.0181	0.049	C	+	4	10131468	SLC2A9	1
4:10132543:C:T	DICE	T_CD4_TH2	ENSG00000109667	T	1.02527e-07	1.0181	0.049	T	+	4	10132543	SLC2A9	1
4:10325489:A:T	EyeGEx	EyeGEx	ENSG00000071127	A	1.02538e-07	-0.360454	5.41231e-05	T	+	4	10325489	WDR1	1
2:27579231:C:T	GTEx/v7	Pancreas	ENSG00000084774	C	1.02564e-07	0.231323	6.46022e-14	T	-	2	27579231	CAD	1
4:10086547:A:C	GTEx/v6	Colon_Sigmoid	ENSG00000109667	C	1.02612e-07	5.72948	0.00110411	C	+	4	10086547	SLC2A9	1
11:65561468:C:T	GTEx/v8	Esophagus_Mucosa	ENSG00000213445	T	1.02641e-07	-0.16987	4.30677e-45	C	+	11	65561468	SIPA1	1
4:10287550:G:T	GTEx/v7	Adipose_Subcutaneous	ENSG00000109667	G	1.02718e-07	0.28055	4.45935e-10	G	+	4	10287550	SLC2A9	1
2:27589810:C:T	GTEx/v8	Testis	ENSG00000115216	C	1.02753e-07	-0.183061	6.89204e-08	T	+	2	27589810	NRBP1	1
4:10118733:C:T	GTEx/v8	Colon_Transverse	ENSG00000109667	T	1.02838e-07	0.371824	1.21458e-06	T	+	4	10118733	SLC2A9	1
2:27646770:C:T	GTEx/v7	Nerve_Tibial	ENSG00000115216	T	1.02842e-07	-0.17043	2.11359e-05	C	+	2	27646770	NRBP1	1
2:27722416:A:G	GTEx/v8	Whole_Blood	ENSG00000138074	A	1.0296e-07	-0.109722	1.64643e-12	G	+	2	27722416	SLC5A6	1
4:10182913:C:T	DICE	T_CD4_memory_TREG	ENSG00000109667	C	1.02966e-07	-0.864562	0.049	T	+	4	10182913	SLC2A9	1
6:25865266:C:T	GTEx/v8	Colon_Transverse	ENSG00000112343	C	1.02979e-07	-0.224678	3.84388e-09	C	-	6	25865266	TRIM38	1
6:25711243:A:G	GTEx/v6	Adrenal_Gland	ENSG00000124568	A	1.03011e-07	-5.72029	0.000904241	G	+	6	25711243	SLC17A1	1
6:26024436:G:T	GTEx/v8	Colon_Sigmoid	ENSG00000112343	T	1.03033e-07	-0.255568	2.2738e-06	T	-	6	26024436	TRIM38	1
7:73051932:C:G	GTEx/v8	Testis	ENSG00000009950	G	1.03053e-07	0.395316	1.11698e-13	C	-	7	73051932	MLXIPL	1
7:73051990:G:GTA	GTEx/v8	Testis	ENSG00000009950	GTA	1.03053e-07	0.395316	1.11698e-13	G	-	7	73051990	MLXIPL	1
2:27696207:A:C	GTEx/v6	Colon_Transverse	ENSG00000115216	C	1.03076e-07	-5.63138	0.000674021	A	+	2	27696207	NRBP1	1
6:25782314:G:T	GTEx/v6	Muscle_Skeletal	ENSG00000186470	G	1.03076e-07	5.44594	0.00030405	T	-	6	25782314	BTN3A2	1
2:27556721:A:G	DICE	T_CD8_naive_activated	ENSG00000157992	A	1.03081e-07	0.710561	0.049	G	-	2	27556721	KRTCAP3	1
4:9984475:C:T	GTEx/v7	Pancreas	ENSG00000109667	T	1.03132e-07	0.461247	0.000105648	T	+	4	9984475	SLC2A9	1
4:10136807:A:T	GTEx/v8	Artery_Tibial	ENSG00000178163	A	1.03212e-07	0.16037	4.11011e-18	T	-	4	10136807	ZNF518B	1
4:10137607:A:C	GTEx/v8	Artery_Tibial	ENSG00000178163	C	1.03212e-07	0.16037	4.11011e-18	A	-	4	10137607	ZNF518B	1
4:10050815:C:T	GTEx/v7	Cells_EBV-transformed_lymphocytes	ENSG00000109667	C	1.03243e-07	-0.588874	1.07164e-06	C	-	4	10050815	SLC2A9	1
2:27670307:A:G	GTEx/v8	Testis	ENSG00000115216	A	1.03253e-07	-0.181041	6.89204e-08	G	+	2	27670307	NRBP1	1
6:25789390:A:T	GTEx/v7	Artery_Tibial	ENSG00000186470	A	1.03257e-07	-0.301671	1.37884e-59	A	-	6	25789390	BTN3A2	1
6:25956172:A:G	GTEx/v7	Adrenal_Gland	ENSG00000124568	G	1.03312e-07	0.604995	1.42201e-11	G	+	6	25956172	SLC17A1	1
6:25965950:G:GAGACCATCCT	GTEx/v7	Adrenal_Gland	ENSG00000124568	GAGACCATCCT	1.03312e-07	0.604995	1.42201e-11	GAGACCATCCT	+	6	25965950	SLC17A1	1
4:9929575:A:G	GTEx/v7	Pancreas	ENSG00000109667	G	1.03325e-07	0.462274	0.000105648	G	+	4	9929575	SLC2A9	1
6:25889484:A:G	DICE	T_CD4_TH2	ENSG00000124568	G	1.03334e-07	0.811629	0.049	G	+	6	25889484	SLC17A1	1
6:25889553:A:T	DICE	T_CD4_TH2	ENSG00000124568	A	1.03334e-07	0.811629	0.049	A	+	6	25889553	SLC17A1	1
4:10139551:C:T	GTEx/v8	Nerve_Tibial	ENSG00000071127	T	1.03349e-07	0.169115	4.50461e-10	T	+	4	10139551	WDR1	1
6:25886577:C:T	GTEx/v8	Brain_Cerebellar_Hemisphere	ENSG00000186470	C	1.03473e-07	-0.904608	1.33776e-13	C	-	6	25886577	BTN3A2	1
6:25887217:A:C	GTEx/v8	Brain_Cerebellar_Hemisphere	ENSG00000186470	C	1.03473e-07	-0.904608	1.33776e-13	C	-	6	25887217	BTN3A2	1
6:25890656:A:G	GTEx/v8	Brain_Cerebellar_Hemisphere	ENSG00000186470	G	1.03473e-07	-0.904608	1.33776e-13	G	-	6	25890656	BTN3A2	1
4:10403014:G:T	GTEx/v7	Artery_Aorta	ENSG00000109667	G	1.03489e-07	0.324021	7.78321e-07	G	+	4	10403014	SLC2A9	1
4:10403451:C:G	GTEx/v7	Artery_Aorta	ENSG00000109667	C	1.03489e-07	0.324021	7.78321e-07	C	+	4	10403451	SLC2A9	1
4:10404109:A:C	GTEx/v7	Artery_Aorta	ENSG00000109667	C	1.03489e-07	0.324021	7.78321e-07	C	+	4	10404109	SLC2A9	1
6:25684953:A:G	GTEx/v7	Adrenal_Gland	ENSG00000124568	A	1.03499e-07	0.579443	1.42201e-11	A	+	6	25684953	SLC17A1	1
11:64365668:A:C	GTEx/v7	Skin_Sun_Exposed_Lower_leg	ENSG00000110076	A	1.03501e-07	-0.197992	1.54687e-06	C	+	11	64365668	NRXN2	1
2:27597805:C:CTT	GTEx/v8	Adipose_Visceral_Omentum	ENSG00000157992	C	1.03567e-07	0.195087	4.42568e-06	CTT	-	2	27597805	KRTCAP3	1
7:72982874:C:T	GTEx/v8	Testis	ENSG00000009950	T	1.0357e-07	0.457675	1.11698e-13	C	-	7	72982874	MLXIPL	1
4:89124373:C:T	GTEx/v8	Adipose_Subcutaneous	ENSG00000118777	C	1.03576e-07	0.200603	5.15225e-05	C	+	4	89124373	ABCG2	1
7:72971231:C:T	GTEx/v7	Cells_Transformed_fibroblasts	ENSG00000009950	T	1.03611e-07	0.5891	1.81371e-06	C	-	7	72971231	MLXIPL	1
7:73001021:C:T	GTEx/v7	Cells_Transformed_fibroblasts	ENSG00000009950	T	1.03611e-07	0.5891	1.81371e-06	C	-	7	73001021	MLXIPL	1
4:10170612:A:G	GTEx/v8	Nerve_Tibial	ENSG00000071127	G	1.03646e-07	0.173985	4.50461e-10	G	+	4	10170612	WDR1	1
2:27651693:C:T	GTEx/v7	Brain_Caudate_basal_ganglia	ENSG00000157992	C	1.03649e-07	0.518286	9.48597e-05	T	-	2	27651693	KRTCAP3	1
2:27652396:C:CGAG	GTEx/v7	Brain_Caudate_basal_ganglia	ENSG00000157992	CGAG	1.03649e-07	0.518286	9.48597e-05	C	-	2	27652396	KRTCAP3	1
4:10384292:A:AAAG	EyeGEx	EyeGEx	ENSG00000071127	A	1.03723e-07	-0.447978	5.47486e-05	A	-	4	10384292	WDR1	1
4:10247512:C:G	GTEx/v8	Esophagus_Gastroesophageal_Junction	ENSG00000109667	C	1.03769e-07	-0.242667	1.61133e-14	G	+	4	10247512	SLC2A9	1
4:10141558:A:C	GTEx/v6	Artery_Tibial	ENSG00000178163	A	1.03782e-07	5.48462	0.000263002	A	+	4	10141558	ZNF518B	1
2:27556721:A:G	GTEx/v8	Cells_Cultured_fibroblasts	ENSG00000138085	A	1.03851e-07	0.136747	6.58008e-27	G	-	2	27556721	ATRAID	1
6:25920265:C:T	GTEx/v8	Pancreas	ENSG00000112343	C	1.03915e-07	-0.25502	2.13006e-09	C	-	6	25920265	TRIM38	1
11:64456099:C:T	GTEx/v8	Artery_Coronary	ENSG00000110076	T	1.03949e-07	-0.330011	0.000465895	C	+	11	64456099	NRXN2	1
11:64456240:C:G	GTEx/v8	Artery_Coronary	ENSG00000110076	C	1.03949e-07	-0.330011	0.000465895	G	+	11	64456240	NRXN2	1
4:10386992:A:C	EyeGEx	EyeGEx	ENSG00000071127	A	1.03994e-07	-0.448121	5.48916e-05	A	-	4	10386992	WDR1	1
15:76346076:C:T	GTEx/v8	Brain_Caudate_basal_ganglia	ENSG00000169752	C	1.04009e-07	0.336545	3.63795e-20	C	+	15	76346076	NRG4	1
4:10387636:C:T	EyeGEx	EyeGEx	ENSG00000071127	C	1.04049e-07	-0.448147	5.49207e-05	C	-	4	10387636	WDR1	1
4:10350765:C:T	GTEx/v7	Esophagus_Muscularis	ENSG00000109667	C	1.04095e-07	0.401382	2.86654e-19	C	+	4	10350765	SLC2A9	1
4:10342356:C:T	GTEx/v8	Esophagus_Gastroesophageal_Junction	ENSG00000109667	T	1.04105e-07	0.275235	1.61133e-14	T	+	4	10342356	SLC2A9	1
4:9931367:T:TC	GTEx/v8	Adipose_Visceral_Omentum	ENSG00000109667	T	1.04131e-07	0.221349	1.75431e-06	T	+	4	9931367	SLC2A9	1
4:9931406:T:TGGGGC	GTEx/v8	Adipose_Visceral_Omentum	ENSG00000109667	T	1.04131e-07	0.221349	1.75431e-06	T	+	4	9931406	SLC2A9	1
4:9931412:T:TG	GTEx/v8	Adipose_Visceral_Omentum	ENSG00000109667	T	1.04131e-07	0.221349	1.75431e-06	T	+	4	9931412	SLC2A9	1
7:73043101:A:G	GTEx/v8	Minor_Salivary_Gland	ENSG00000009950	A	1.04201e-07	0.616394	5.80747e-07	G	-	7	73043101	MLXIPL	1
7:73043665:C:T	GTEx/v8	Minor_Salivary_Gland	ENSG00000009950	C	1.04201e-07	0.616394	5.80747e-07	T	-	7	73043665	MLXIPL	1
7:73045483:C:T	GTEx/v8	Minor_Salivary_Gland	ENSG00000009950	C	1.04201e-07	0.616394	5.80747e-07	T	-	7	73045483	MLXIPL	1
4:10178168:A:C	GTEx/v6	Whole_Blood	ENSG00000109667	A	1.04246e-07	5.45363	0.000333874	A	+	4	10178168	SLC2A9	1
6:25934524:A:G	GTEx/v8	Muscle_Skeletal	ENSG00000112343	A	1.04279e-07	0.179101	5.26085e-09	A	+	6	25934524	TRIM38	1
6:25936787:C:T	GTEx/v8	Muscle_Skeletal	ENSG00000112343	T	1.04279e-07	0.179101	5.26085e-09	T	+	6	25936787	TRIM38	1
6:25953360:A:G	GTEx/v8	Muscle_Skeletal	ENSG00000112343	A	1.04279e-07	0.179101	5.26085e-09	A	+	6	25953360	TRIM38	1
6:25953684:A:G	GTEx/v8	Muscle_Skeletal	ENSG00000112343	G	1.04279e-07	0.179101	5.26085e-09	G	+	6	25953684	TRIM38	1
6:25955197:C:G	GTEx/v8	Muscle_Skeletal	ENSG00000112343	C	1.04279e-07	0.179101	5.26085e-09	C	+	6	25955197	TRIM38	1
6:25961029:A:G	GTEx/v8	Muscle_Skeletal	ENSG00000112343	G	1.04279e-07	0.179101	5.26085e-09	G	+	6	25961029	TRIM38	1
2:27597805:C:CTT	GTEx/v8	Artery_Aorta	ENSG00000115216	C	1.04298e-07	-0.159368	6.28152e-05	CTT	+	2	27597805	NRBP1	1
4:10152878:C:G	GTEx/v8	Artery_Tibial	ENSG00000178163	G	1.04316e-07	0.160275	4.11011e-18	C	-	4	10152878	ZNF518B	1
4:10141559:A:G	GTEx/v6	Artery_Tibial	ENSG00000178163	G	1.04485e-07	5.48328	0.000263002	G	+	4	10141559	ZNF518B	1
6:25818755:A:G	GTEx/v6	Esophagus_Muscularis	ENSG00000186470	A	1.04527e-07	-5.54157	0.000335986	A	-	6	25818755	BTN3A2	1
11:64481880:A:G	GTEx/v7	Lung	ENSG00000110076	A	1.04544e-07	-0.22361	1.19507e-31	G	+	11	64481880	NRXN2	1
4:10177777:C:CTGTG	GTEx/v8	Artery_Tibial	ENSG00000071127	CTGTG	1.04573e-07	-0.0952056	4.95523e-08	C	+	4	10177777	WDR1	1
2:27567987:C:CA	GTEx/v8	Spleen	ENSG00000115226	CA	1.04596e-07	0.361329	1.43921e-20	C	-	2	27567987	FNDC4	1
4:10251925:G:T	GTEx/v8	Artery_Tibial	ENSG00000071127	T	1.04622e-07	-0.0942547	4.95523e-08	G	+	4	10251925	WDR1	1
2:27624996:G:GAA	GTEx/v6	Colon_Transverse	ENSG00000115216	G	1.04647e-07	-5.62814	0.000674021	GAA	+	2	27624996	NRBP1	1
4:10003395:C:G	GTEx/v8	Pancreas	ENSG00000109667	G	1.0466e-07	-0.317811	1.04581e-05	G	-	4	10003395	SLC2A9	1
2:27637235:C:T	GTEx/v6	Lung	ENSG00000115216	T	1.0467e-07	-5.48794	0.00038378	C	+	2	27637235	NRBP1	1
4:88985711:A:G	EyeGEx	EyeGEx	ENSG00000118785	A	1.04698e-07	0.487299	5.64198e-05	A	+	4	88985711	SPP1	1
4:10205595:A:T	GTEx/v7	Artery_Tibial	ENSG00000109667	T	1.04791e-07	-0.261235	8.1164e-23	T	-	4	10205595	SLC2A9	1
2:27556721:A:G	GTEx/v7	Esophagus_Mucosa	ENSG00000138085	A	1.049e-07	0.189871	1.87964e-16	G	-	2	27556721	ATRAID	1
4:10138510:C:CT	GTEx/v7	Artery_Aorta	ENSG00000109667	C	1.04923e-07	0.323321	7.78321e-07	C	+	4	10138510	SLC2A9	1
4:10380395:C:T	GTEx/v8	Esophagus_Gastroesophageal_Junction	ENSG00000109667	C	1.04938e-07	0.27371	1.61133e-14	C	+	4	10380395	SLC2A9	1
2:27716004:C:T	GTEx/v7	Muscle_Skeletal	ENSG00000115241	C	1.04948e-07	-0.0978618	1.14624e-05	T	+	2	27716004	PPM1G	1
4:10151704:G:T	GTEx/v8	Colon_Transverse	ENSG00000109667	T	1.04974e-07	0.316376	1.21458e-06	G	-	4	10151704	SLC2A9	1
2:27728777:C:G	GTEx/v7	Muscle_Skeletal	ENSG00000115241	G	1.04989e-07	-0.098055	1.14624e-05	C	+	2	27728777	PPM1G	1
2:27729480:A:G	GTEx/v7	Muscle_Skeletal	ENSG00000115241	A	1.04989e-07	-0.098055	1.14624e-05	G	+	2	27729480	PPM1G	1
4:9946132:C:T	GTEx/v8	Liver	ENSG00000109667	T	1.05041e-07	0.356861	1.71947e-08	C	-	4	9946132	SLC2A9	1
4:9948564:C:T	GTEx/v8	Liver	ENSG00000109667	C	1.05041e-07	0.356861	1.71947e-08	T	-	4	9948564	SLC2A9	1
4:9948829:C:T	GTEx/v8	Liver	ENSG00000109667	T	1.05041e-07	0.356861	1.71947e-08	C	-	4	9948829	SLC2A9	1
2:27548038:A:C	EyeGEx	EyeGEx	ENSG00000138074	C	1.05053e-07	-0.386977	3.94023e-05	A	+	2	27548038	SLC5A6	1
4:10137125:C:G	GTEx/v7	Esophagus_Muscularis	ENSG00000109667	G	1.05079e-07	0.263265	2.86654e-19	C	-	4	10137125	SLC2A9	1
4:10313996:C:T	GTEx/v7	Whole_Blood	ENSG00000109667	T	1.05173e-07	0.231959	7.67109e-07	T	+	4	10313996	SLC2A9	1
4:10091454:G:T	GTEx/v8	Nerve_Tibial	ENSG00000071127	G	1.05218e-07	0.155036	4.50461e-10	G	+	4	10091454	WDR1	1
15:76191569:G:T	GTEx/v8	Brain_Nucleus_accumbens_basal_ganglia	ENSG00000169752	G	1.05222e-07	0.37295	3.00708e-23	G	+	15	76191569	NRG4	1
4:10121260:A:G	GTEx/v7	Artery_Tibial	ENSG00000178163	G	1.05245e-07	0.246071	5.31092e-09	G	+	4	10121260	ZNF518B	1
4:10287170:A:G	GTEx/v7	Adipose_Subcutaneous	ENSG00000109667	G	1.05247e-07	0.27982	4.45935e-10	G	+	4	10287170	SLC2A9	1
4:10287415:A:G	GTEx/v7	Adipose_Subcutaneous	ENSG00000109667	A	1.05247e-07	0.27982	4.45935e-10	A	+	4	10287415	SLC2A9	1
4:10291968:C:T	GTEx/v7	Adipose_Subcutaneous	ENSG00000109667	C	1.05247e-07	0.27982	4.45935e-10	C	+	4	10291968	SLC2A9	1
11:64351721:C:T	GTEx/v7	Skin_Sun_Exposed_Lower_leg	ENSG00000110076	T	1.05275e-07	0.195277	1.54687e-06	T	+	11	64351721	NRXN2	1
2:27811722:A:G	GTEx/v7	Thyroid	ENSG00000115226	G	1.05322e-07	-0.230108	5.47164e-21	G	-	2	27811722	FNDC4	1
4:9990328:C:G	GTEx/v7	Thyroid	ENSG00000109667	C	1.0537e-07	-0.214699	1.11311e-06	C	-	4	9990328	SLC2A9	1
4:10170105:G:T	GTEx/v7	Colon_Sigmoid	ENSG00000109667	G	1.05476e-07	-0.411289	2.15598e-10	T	+	4	10170105	SLC2A9	1
4:10137388:A:G	GTEx/v8	Colon_Sigmoid	ENSG00000109667	A	1.05484e-07	0.296333	7.87558e-21	G	-	4	10137388	SLC2A9	1
6:25903235:C:T	GTEx/v8	Testis	ENSG00000112337	C	1.05519e-07	0.337323	1.22036e-07	C	+	6	25903235	SLC17A2	1
6:25919480:C:T	GTEx/v8	Testis	ENSG00000112337	C	1.05519e-07	0.337323	1.22036e-07	C	+	6	25919480	SLC17A2	1
4:10209251:A:G	DICE	T_CD4_TH2	ENSG00000109667	G	1.05551e-07	-0.835677	0.049	A	+	4	10209251	SLC2A9	1
2:27651375:C:T	GTEx/v7	Skin_Sun_Exposed_Lower_leg	ENSG00000115241	T	1.05605e-07	-0.10144	1.46576e-06	C	+	2	27651375	PPM1G	1
6:25859413:A:G	GTEx/v7	Nerve_Tibial	ENSG00000186470	G	1.05607e-07	-0.389551	1.8097e-65	G	-	6	25859413	BTN3A2	1
6:25859508:A:C	GTEx/v7	Nerve_Tibial	ENSG00000186470	C	1.05607e-07	-0.389551	1.8097e-65	C	-	6	25859508	BTN3A2	1
2:27598097:C:T	GTEx/v7	Thyroid	ENSG00000084734	C	1.05646e-07	0.262309	3.40802e-09	T	-	2	27598097	GCKR	1
7:73030175:A:G	GTEx/v6	Breast_Mammary_Tissue	ENSG00000009950	A	1.05661e-07	5.5951	0.00077204	G	-	7	73030175	MLXIPL	1
7:73033559:A:G	GTEx/v6	Breast_Mammary_Tissue	ENSG00000009950	A	1.05661e-07	5.5951	0.00077204	G	-	7	73033559	MLXIPL	1
4:10083829:C:G	DICE	B_cell_naive	ENSG00000109667	G	1.05724e-07	0.970416	0.049	G	+	4	10083829	SLC2A9	1
2:27703495:A:G	GTEx/v7	Nerve_Tibial	ENSG00000115216	G	1.05762e-07	-0.16496	2.11359e-05	A	+	2	27703495	NRBP1	1
4:10207174:C:CTT	GTEx/v7	Adipose_Subcutaneous	ENSG00000109667	CTT	1.05766e-07	0.278239	4.45935e-10	CTT	+	4	10207174	SLC2A9	1
4:10412191:C:G	EyeGEx	EyeGEx	ENSG00000071127	G	1.05792e-07	-0.449703	5.58407e-05	G	-	4	10412191	WDR1	1
4:9979262:A:G	EyeGEx	EyeGEx	ENSG00000071127	A	1.0584e-07	-0.370685	5.5866e-05	G	+	4	9979262	WDR1	1
2:27635582:A:G	GTEx/v7	Nerve_Tibial	ENSG00000115216	G	1.05871e-07	-0.170041	2.11359e-05	A	+	2	27635582	NRBP1	1
4:10147654:C:T	GTEx/v7	Artery_Tibial	ENSG00000178163	T	1.05896e-07	0.246247	5.31092e-09	T	+	4	10147654	ZNF518B	1
2:27628635:A:G	GTEx/v8	Adipose_Visceral_Omentum	ENSG00000157992	G	1.05897e-07	0.194459	4.42568e-06	A	-	2	27628635	KRTCAP3	1
2:27615389:C:T	GTEx/v7	Small_Intestine_Terminal_Ileum	ENSG00000115216	T	1.05918e-07	-0.323937	0.00055922	C	+	2	27615389	NRBP1	1
6:25801971:C:T	GTEx/v8	Thyroid	ENSG00000186470	T	1.05929e-07	-0.227095	3.78623e-120	T	-	6	25801971	BTN3A2	1
2:27730940:C:T	TIGER	Nom_Alonso_Pancreatic_islets	ENSG00000115216	C	1.06e-07	-5.316	8.54839e-06	T	+	2	27730940	NRBP1	1
6:25823444:A:T	GTEx/v7	Testis	ENSG00000124564	T	1.06022e-07	0.484387	4.15729e-12	T	+	6	25823444	SLC17A3	1
4:10300965:T:TCACTGCAAAA	GTEx/v8	Nerve_Tibial	ENSG00000071127	T	1.06027e-07	0.175817	4.50461e-10	T	+	4	10300965	WDR1	1
6:25844710:G:T	GTEx/v8	Artery_Tibial	ENSG00000186470	T	1.06073e-07	-0.185059	1.25845e-101	T	-	6	25844710	BTN3A2	1
6:25858346:C:T	GTEx/v8	Artery_Tibial	ENSG00000186470	T	1.06073e-07	-0.185059	1.25845e-101	T	-	6	25858346	BTN3A2	1
2:27670307:A:G	GTEx/v8	Spleen	ENSG00000115226	A	1.06073e-07	0.352018	1.43921e-20	G	-	2	27670307	FNDC4	1
2:27676287:A:T	GTEx/v8	Spleen	ENSG00000115226	T	1.06073e-07	0.352018	1.43921e-20	A	-	2	27676287	FNDC4	1
2:27682850:G:T	GTEx/v8	Spleen	ENSG00000115226	T	1.06073e-07	0.352018	1.43921e-20	G	-	2	27682850	FNDC4	1
2:27690991:C:T	GTEx/v8	Spleen	ENSG00000115226	T	1.06073e-07	0.352018	1.43921e-20	C	-	2	27690991	FNDC4	1
2:27692973:A:G	GTEx/v8	Spleen	ENSG00000115226	G	1.06073e-07	0.352018	1.43921e-20	A	-	2	27692973	FNDC4	1
2:27714526:C:T	GTEx/v8	Spleen	ENSG00000115226	C	1.06073e-07	0.352018	1.43921e-20	T	-	2	27714526	FNDC4	1
2:27715416:C:T	GTEx/v8	Spleen	ENSG00000115226	T	1.06073e-07	0.352018	1.43921e-20	C	-	2	27715416	FNDC4	1
4:10180823:C:T	GTEx/v8	Artery_Aorta	ENSG00000109667	T	1.06128e-07	-0.255198	1.40704e-10	C	+	4	10180823	SLC2A9	1
4:10170045:A:G	GTEx/v8	Whole_Blood	ENSG00000109667	A	1.06285e-07	-0.139775	1.49086e-16	G	+	4	10170045	SLC2A9	1
2:27827092:C:T	GTEx/v8	Cells_Cultured_fibroblasts	ENSG00000115216	T	1.06328e-07	0.137273	5.31546e-26	T	+	2	27827092	NRBP1	1
2:27716494:A:G	GTEx/v8	Breast_Mammary_Tissue	ENSG00000115216	A	1.06336e-07	-0.160592	4.32319e-05	G	+	2	27716494	NRBP1	1
2:27752871:C:T	GTEx/v6	Thyroid	ENSG00000115226	T	1.06434e-07	5.48461	0.000224494	C	-	2	27752871	FNDC4	1
4:10258057:C:G	DICE	T_CD4_TH2	ENSG00000109667	G	1.06452e-07	-0.843199	0.049	C	+	4	10258057	SLC2A9	1
4:10300382:A:G	DICE	T_CD4_TH2	ENSG00000109667	G	1.06452e-07	-0.843199	0.049	A	+	4	10300382	SLC2A9	1
4:10300819:G:T	DICE	T_CD4_TH2	ENSG00000109667	T	1.06452e-07	-0.843199	0.049	G	+	4	10300819	SLC2A9	1
4:10067138:A:C	GTEx/v7	Artery_Coronary	ENSG00000109667	A	1.06475e-07	0.44237	0.000293651	A	+	4	10067138	SLC2A9	1
4:10076860:A:G	GTEx/v7	Artery_Coronary	ENSG00000109667	A	1.06475e-07	0.44237	0.000293651	A	+	4	10076860	SLC2A9	1
4:10081052:C:T	GTEx/v7	Artery_Coronary	ENSG00000109667	T	1.06475e-07	0.44237	0.000293651	T	+	4	10081052	SLC2A9	1
4:10081117:A:C	GTEx/v7	Artery_Coronary	ENSG00000109667	A	1.06475e-07	0.44237	0.000293651	A	+	4	10081117	SLC2A9	1
4:10092728:A:G	GTEx/v7	Artery_Coronary	ENSG00000109667	A	1.06475e-07	0.44237	0.000293651	A	+	4	10092728	SLC2A9	1
4:10092879:A:T	GTEx/v7	Artery_Coronary	ENSG00000109667	A	1.06475e-07	0.44237	0.000293651	A	+	4	10092879	SLC2A9	1
4:10094698:A:G	GTEx/v7	Artery_Coronary	ENSG00000109667	A	1.06475e-07	0.44237	0.000293651	A	+	4	10094698	SLC2A9	1
4:10095422:C:CAG	GTEx/v7	Artery_Coronary	ENSG00000109667	C	1.06475e-07	0.44237	0.000293651	C	+	4	10095422	SLC2A9	1
4:10097976:C:T	GTEx/v7	Artery_Coronary	ENSG00000109667	T	1.06475e-07	0.44237	0.000293651	T	+	4	10097976	SLC2A9	1
4:10099277:A:G	GTEx/v7	Artery_Coronary	ENSG00000109667	A	1.06475e-07	0.44237	0.000293651	A	+	4	10099277	SLC2A9	1
2:27643002:A:G	GTEx/v6	Muscle_Skeletal	ENSG00000157992	G	1.06482e-07	5.43961	0.00030405	A	-	2	27643002	KRTCAP3	1
2:27714526:C:T	GTEx/v8	Muscle_Skeletal	ENSG00000115241	C	1.06526e-07	-0.0782414	2.6213e-06	T	+	2	27714526	PPM1G	1
2:27715416:C:T	GTEx/v8	Muscle_Skeletal	ENSG00000115241	T	1.06526e-07	-0.0782414	2.6213e-06	C	+	2	27715416	PPM1G	1
4:89068007:A:C	GTEx/v8	Whole_Blood	ENSG00000118777	A	1.06574e-07	0.165846	1.4591e-06	A	+	4	89068007	ABCG2	1
6:25844710:G:T	GTEx/v7	Adrenal_Gland	ENSG00000124568	T	1.06634e-07	0.610114	1.42201e-11	T	+	6	25844710	SLC17A1	1
4:10175508:A:C	GTEx/v6	Muscle_Skeletal	ENSG00000109667	C	1.06635e-07	5.43933	0.00030405	C	+	4	10175508	SLC2A9	1
6:26114372:A:G	GTEx/v7	Testis	ENSG00000124564	A	1.06636e-07	-0.529077	4.15729e-12	G	+	6	26114372	SLC17A3	1
2:27558252:A:G	GTEx/v8	Esophagus_Muscularis	ENSG00000115241	G	1.06657e-07	-0.0825015	9.78623e-11	A	+	2	27558252	PPM1G	1
4:9979262:A:G	GTEx/v8	Cells_EBV-transformed_lymphocytes	ENSG00000109667	G	1.06823e-07	-0.54829	3.04351e-06	G	-	4	9979262	SLC2A9	1
4:9979589:C:T	GTEx/v8	Cells_EBV-transformed_lymphocytes	ENSG00000109667	T	1.06823e-07	-0.54829	3.04351e-06	T	-	4	9979589	SLC2A9	1
4:10204593:A:G	GTEx/v8	Adipose_Subcutaneous	ENSG00000109667	G	1.06831e-07	-0.201686	1.29704e-11	A	+	4	10204593	SLC2A9	1
4:10204607:T:TTC	GTEx/v8	Adipose_Subcutaneous	ENSG00000109667	TTC	1.06831e-07	-0.201686	1.29704e-11	T	+	4	10204607	SLC2A9	1
4:10204970:A:G	GTEx/v8	Adipose_Subcutaneous	ENSG00000109667	G	1.06831e-07	-0.201686	1.29704e-11	A	+	4	10204970	SLC2A9	1
4:10287987:A:G	GTEx/v7	Adipose_Subcutaneous	ENSG00000109667	G	1.06832e-07	0.280341	4.45935e-10	G	+	4	10287987	SLC2A9	1
2:27568565:C:T	GTEx/v7	Breast_Mammary_Tissue	ENSG00000115216	C	1.06849e-07	-0.18461	0.000761471	T	+	2	27568565	NRBP1	1
2:27651693:C:T	GTEx/v7	Small_Intestine_Terminal_Ileum	ENSG00000115216	C	1.06866e-07	-0.330334	0.00055922	T	+	2	27651693	NRBP1	1
11:64352540:A:T	GTEx/v8	Esophagus_Mucosa	ENSG00000110076	A	1.06876e-07	-0.240264	5.82373e-18	T	+	11	64352540	NRXN2	1
4:9978758:C:G	EyeGEx	EyeGEx	ENSG00000071127	G	1.06889e-07	-0.37054	5.64197e-05	C	+	4	9978758	WDR1	1
2:27716494:A:G	GTEx/v8	Nerve_Tibial	ENSG00000138074	A	1.06892e-07	-0.132794	5.95865e-18	G	+	2	27716494	SLC5A6	1
11:64358605:C:T	GTEx/v8	Prostate	ENSG00000110076	C	1.06944e-07	0.33481	1.46881e-05	C	+	11	64358605	NRXN2	1
4:10167217:C:T	GTEx/v7	Muscle_Skeletal	ENSG00000109667	C	1.07039e-07	0.299599	3.21323e-10	C	+	4	10167217	SLC2A9	1
6:25863487:C:G	GTEx/v7	Stomach	ENSG00000186470	C	1.07059e-07	-0.432643	4.28422e-32	C	-	6	25863487	BTN3A2	1
4:10272788:A:G	EyeGEx	EyeGEx	ENSG00000071127	A	1.07076e-07	-0.398589	5.65184e-05	A	-	4	10272788	WDR1	1
6:25863487:C:G	GTEx/v7	Nerve_Tibial	ENSG00000186470	C	1.07126e-07	-0.389251	1.8097e-65	C	-	6	25863487	BTN3A2	1
6:25835895:A:G	GTEx/v8	Muscle_Skeletal	ENSG00000187837	G	1.07149e-07	0.191879	2.64691e-10	G	+	6	25835895	HIST1H1C	1
6:25837829:A:G	GTEx/v8	Muscle_Skeletal	ENSG00000187837	G	1.07149e-07	0.191879	2.64691e-10	G	+	6	25837829	HIST1H1C	1
4:10188832:A:G	GTEx/v7	Colon_Sigmoid	ENSG00000109667	A	1.0716e-07	-0.411193	2.15598e-10	G	+	4	10188832	SLC2A9	1
7:72863249:G:T	GTEx/v7	Esophagus_Mucosa	ENSG00000009950	G	1.07214e-07	0.356891	3.24297e-06	T	-	7	72863249	MLXIPL	1
7:72864869:A:G	GTEx/v7	Esophagus_Mucosa	ENSG00000009950	G	1.07214e-07	0.356891	3.24297e-06	A	-	7	72864869	MLXIPL	1
7:72866616:A:T	GTEx/v7	Esophagus_Mucosa	ENSG00000009950	T	1.07214e-07	0.356891	3.24297e-06	A	-	7	72866616	MLXIPL	1
2:27713634:A:G	GTEx/v7	Artery_Tibial	ENSG00000115216	A	1.07331e-07	-0.150473	1.36335e-07	G	+	2	27713634	NRBP1	1
2:27691588:A:C	GTEx/v8	Whole_Blood	ENSG00000115216	A	1.07375e-07	-0.102614	1.92769e-13	C	+	2	27691588	NRBP1	1
4:10059448:C:T	GTEx/v8	Esophagus_Mucosa	ENSG00000109667	C	1.07383e-07	0.228013	8.13659e-07	C	+	4	10059448	SLC2A9	1
4:10067885:G:T	GTEx/v8	Esophagus_Mucosa	ENSG00000109667	T	1.07383e-07	0.228013	8.13659e-07	T	+	4	10067885	SLC2A9	1
2:27568871:C:T	DICE	T_CD8_naive_activated	ENSG00000157992	C	1.07385e-07	0.71152	0.049	T	-	2	27568871	KRTCAP3	1
6:25996673:A:G	GTEx/v8	Breast_Mammary_Tissue	ENSG00000112343	A	1.07432e-07	-0.18042	0.000395268	A	-	6	25996673	TRIM38	1
6:26000885:G:T	GTEx/v8	Breast_Mammary_Tissue	ENSG00000112343	G	1.07432e-07	-0.18042	0.000395268	G	-	6	26000885	TRIM38	1
6:26069495:C:T	GTEx/v6	Brain_Caudate_basal_ganglia	ENSG00000187837	T	1.07433e-07	5.85452	0.00139016	T	+	6	26069495	HIST1H1C	1
2:27649526:A:ACT	GTEx/v6	Spleen	ENSG00000115226	A	1.07568e-07	5.9518	0.00116432	ACT	-	2	27649526	FNDC4	1
6:26032847:C:G	GTEx/v8	Testis	ENSG00000124564	C	1.07652e-07	0.392533	2.31013e-17	C	+	6	26032847	SLC17A3	1
11:64352540:A:T	GTEx/v7	Skin_Sun_Exposed_Lower_leg	ENSG00000110076	A	1.07678e-07	-0.197715	1.54687e-06	T	+	11	64352540	NRXN2	1
2:27641522:C:T	GTEx/v6	Lung	ENSG00000115216	T	1.07685e-07	-5.48228	0.00038378	C	+	2	27641522	NRBP1	1
2:27558252:A:G	GTEx/v6	Colon_Transverse	ENSG00000115216	G	1.07693e-07	-5.622	0.000674021	A	+	2	27558252	NRBP1	1
4:10315442:G:T	GTEx/v7	Whole_Blood	ENSG00000109667	T	1.07748e-07	0.228139	7.67109e-07	T	+	4	10315442	SLC2A9	1
2:27682850:G:T	GTEx/v8	Whole_Blood	ENSG00000115216	T	1.07775e-07	-0.0993149	1.92769e-13	G	+	2	27682850	NRBP1	1
2:27690991:C:T	GTEx/v8	Whole_Blood	ENSG00000115216	T	1.07775e-07	-0.0993149	1.92769e-13	C	+	2	27690991	NRBP1	1
2:27692973:A:G	GTEx/v8	Whole_Blood	ENSG00000115216	G	1.07775e-07	-0.0993149	1.92769e-13	A	+	2	27692973	NRBP1	1
2:27648590:A:G	GTEx/v7	Brain_Caudate_basal_ganglia	ENSG00000157992	G	1.07871e-07	0.523441	9.48597e-05	A	-	2	27648590	KRTCAP3	1
4:10153051:G:T	GTEx/v8	Artery_Tibial	ENSG00000178163	T	1.07878e-07	0.16105	4.11011e-18	G	-	4	10153051	ZNF518B	1
2:27715207:A:T	GTEx/v7	Artery_Tibial	ENSG00000115216	A	1.07904e-07	-0.150388	1.36335e-07	T	+	2	27715207	NRBP1	1
4:10248852:A:T	GTEx/v8	Artery_Aorta	ENSG00000109667	T	1.07909e-07	-0.233562	1.40704e-10	T	-	4	10248852	SLC2A9	1
4:10076658:C:T	GTEx/v8	Skin_Sun_Exposed_Lower_leg	ENSG00000071127	C	1.07992e-07	-0.154528	5.0768e-05	C	-	4	10076658	WDR1	1
4:10133496:A:C	GTEx/v7	Muscle_Skeletal	ENSG00000109667	A	1.08003e-07	0.289502	3.21323e-10	A	+	4	10133496	SLC2A9	1
6:26069495:C:T	GTEx/v8	Cells_Cultured_fibroblasts	ENSG00000112343	T	1.08023e-07	-0.077583	1.58971e-09	T	-	6	26069495	TRIM38	1
6:26070672:G:T	GTEx/v8	Cells_Cultured_fibroblasts	ENSG00000112343	G	1.08023e-07	-0.077583	1.58971e-09	G	-	6	26070672	TRIM38	1
4:10313106:C:T	GTEx/v7	Artery_Tibial	ENSG00000109667	T	1.08032e-07	-0.267212	8.1164e-23	T	-	4	10313106	SLC2A9	1
4:10408757:C:T	GTEx/v7	Artery_Tibial	ENSG00000178163	T	1.08047e-07	-0.208806	5.31092e-09	C	+	4	10408757	ZNF518B	1
4:88968713:A:G	EyeGEx	EyeGEx	ENSG00000118785	G	1.08102e-07	0.48705	5.82542e-05	G	+	4	88968713	SPP1	1
7:72922233:A:G	GTEx/v8	Lung	ENSG00000009950	G	1.08112e-07	0.265854	5.16524e-11	A	-	7	72922233	MLXIPL	1
6:25842032:C:T	GTEx/v8	Muscle_Skeletal	ENSG00000187837	T	1.08118e-07	0.192057	2.64691e-10	T	+	6	25842032	HIST1H1C	1
7:73037956:A:G	GTEx/v6	Breast_Mammary_Tissue	ENSG00000009950	G	1.08164e-07	5.59017	0.00077204	A	-	7	73037956	MLXIPL	1
4:10389720:T:TCTC	GTEx/v7	Artery_Aorta	ENSG00000109667	TCTC	1.08267e-07	0.314628	7.78321e-07	TCTC	+	4	10389720	SLC2A9	1
4:10187578:C:T	GTEx/v8	Adipose_Subcutaneous	ENSG00000109667	T	1.08336e-07	0.235019	1.29704e-11	T	+	4	10187578	SLC2A9	1
2:27649526:A:ACT	GTEx/v6	Cells_Transformed_fibroblasts	ENSG00000115216	A	1.08435e-07	-5.48542	0.00020866	ACT	+	2	27649526	NRBP1	1
6:25769349:C:T	GTEx/v8	Adrenal_Gland	ENSG00000186470	C	1.08463e-07	0.697302	5.85251e-21	T	-	6	25769349	BTN3A2	1
6:25769608:C:G	GTEx/v8	Adrenal_Gland	ENSG00000186470	C	1.08463e-07	0.697302	5.85251e-21	G	-	6	25769608	BTN3A2	1
6:25780811:A:G	GTEx/v8	Adrenal_Gland	ENSG00000186470	G	1.08463e-07	0.697302	5.85251e-21	A	-	6	25780811	BTN3A2	1
6:25782314:G:T	GTEx/v8	Adrenal_Gland	ENSG00000186470	G	1.08463e-07	0.697302	5.85251e-21	T	-	6	25782314	BTN3A2	1
4:10120565:A:G	GTEx/v7	Artery_Tibial	ENSG00000178163	A	1.08471e-07	0.245648	5.31092e-09	A	+	4	10120565	ZNF518B	1
7:73026378:C:T	GTEx/v6	Lung	ENSG00000009950	T	1.08499e-07	5.48077	0.00101991	C	-	7	73026378	MLXIPL	1
4:88973006:C:T	GTEx/v8	Pituitary	ENSG00000118762	C	1.08515e-07	0.354917	0.000618688	C	+	4	88973006	PKD2	1
2:27573503:C:CA	GTEx/v7	Skin_Sun_Exposed_Lower_leg	ENSG00000115241	CA	1.08564e-07	-0.100559	1.46576e-06	C	+	2	27573503	PPM1G	1
2:27728777:C:G	GTEx/v8	Whole_Blood	ENSG00000138074	G	1.08568e-07	-0.110083	1.64643e-12	C	+	2	27728777	SLC5A6	1
2:27729480:A:G	GTEx/v8	Whole_Blood	ENSG00000138074	A	1.08568e-07	-0.110083	1.64643e-12	G	+	2	27729480	SLC5A6	1
4:9972879:C:T	GTEx/v8	Pancreas	ENSG00000109667	C	1.0857e-07	0.32819	1.04581e-05	T	-	4	9972879	SLC2A9	1
4:10018604:A:C	GTEx/v8	Cells_EBV-transformed_lymphocytes	ENSG00000109667	A	1.08584e-07	-0.543151	3.04351e-06	A	-	4	10018604	SLC2A9	1
4:10018839:C:T	GTEx/v8	Cells_EBV-transformed_lymphocytes	ENSG00000109667	C	1.08584e-07	-0.543151	3.04351e-06	C	-	4	10018839	SLC2A9	1
4:10121025:C:T	GTEx/v8	Thyroid	ENSG00000109667	T	1.08584e-07	0.242344	9.04215e-10	T	+	4	10121025	SLC2A9	1
4:88971180:A:G	EyeGEx	EyeGEx	ENSG00000118785	G	1.08594e-07	0.487008	5.85193e-05	G	+	4	88971180	SPP1	1
4:88902692:C:T	GTEx/v7	Testis	ENSG00000118762	C	1.08596e-07	-0.251875	7.84493e-45	T	+	4	88902692	PKD2	1
4:88903853:C:T	GTEx/v7	Testis	ENSG00000118762	T	1.08596e-07	-0.251875	7.84493e-45	C	+	4	88903853	PKD2	1
4:10134369:C:T	GTEx/v7	Muscle_Skeletal	ENSG00000109667	C	1.08648e-07	0.284565	3.21323e-10	C	+	4	10134369	SLC2A9	1
2:27733452:A:G	GTEx/v6	Colon_Transverse	ENSG00000115216	A	1.08701e-07	-5.62001	0.000674021	G	+	2	27733452	NRBP1	1
4:10324160:A:G	EyeGEx	EyeGEx	ENSG00000071127	A	1.08711e-07	0.355651	5.73814e-05	A	+	4	10324160	WDR1	1
2:27571848:A:C	GTEx/v6	Muscle_Skeletal	ENSG00000157992	A	1.08758e-07	5.43549	0.00030405	C	-	2	27571848	KRTCAP3	1
6:26050295:C:G	GTEx/v7	Brain_Caudate_basal_ganglia	ENSG00000187837	C	1.08803e-07	0.357306	0.000805546	C	+	6	26050295	HIST1H1C	1
6:26061769:C:G	GTEx/v6	Brain_Caudate_basal_ganglia	ENSG00000187837	C	1.08832e-07	5.85143	0.00139016	C	+	6	26061769	HIST1H1C	1
6:26075035:C:G	GTEx/v6	Brain_Caudate_basal_ganglia	ENSG00000187837	G	1.08832e-07	5.85143	0.00139016	G	+	6	26075035	HIST1H1C	1
4:10139157:A:G	GTEx/v8	Testis	ENSG00000071127	A	1.08855e-07	0.275353	1.64186e-13	A	+	4	10139157	WDR1	1
2:27573503:C:CA	GTEx/v6	Muscle_Skeletal	ENSG00000157992	CA	1.08859e-07	5.43531	0.00030405	C	-	2	27573503	KRTCAP3	1
2:27737900:A:T	GTEx/v7	Brain_Caudate_basal_ganglia	ENSG00000157992	T	1.08903e-07	0.532933	9.48597e-05	A	-	2	27737900	KRTCAP3	1
2:27753878:A:C	GTEx/v8	Thyroid	ENSG00000084734	C	1.08919e-07	-0.232383	3.74864e-12	C	-	2	27753878	GCKR	1
2:27574953:C:T	GTEx/v6	Muscle_Skeletal	ENSG00000157992	C	1.08926e-07	5.43519	0.00030405	T	-	2	27574953	KRTCAP3	1
4:89095434:A:G	GTEx/v8	Whole_Blood	ENSG00000118777	A	1.08937e-07	-0.14375	1.4591e-06	G	+	4	89095434	ABCG2	1
6:25863487:C:G	GTEx/v7	Colon_Transverse	ENSG00000186470	C	1.08943e-07	-0.438302	9.38776e-31	C	-	6	25863487	BTN3A2	1
4:10377274:C:T	GTEx/v7	Artery_Aorta	ENSG00000109667	T	1.08977e-07	0.331476	7.78321e-07	T	+	4	10377274	SLC2A9	1
4:10377573:T:TTC	GTEx/v7	Artery_Aorta	ENSG00000109667	T	1.08977e-07	0.331476	7.78321e-07	T	+	4	10377573	SLC2A9	1
15:76239020:C:T	GTEx/v8	Whole_Blood	ENSG00000169371	T	1.08981e-07	0.125369	3.28733e-15	T	+	15	76239020	SNUPN	1
7:72971728:A:C	GTEx/v7	Breast_Mammary_Tissue	ENSG00000009950	A	1.09092e-07	0.322469	2.15638e-07	C	-	7	72971728	MLXIPL	1
6:25933538:A:T	GTEx/v8	Skin_Not_Sun_Exposed_Suprapubic	ENSG00000124508	T	1.09172e-07	-0.137857	4.35304e-12	T	-	6	25933538	BTN2A2	1
4:10055439:C:G	GTEx/v6	Artery_Tibial	ENSG00000178163	C	1.09241e-07	5.47443	0.000263002	C	+	4	10055439	ZNF518B	1
2:27728777:C:G	GTEx/v8	Pancreas	ENSG00000084774	G	1.09264e-07	0.193683	9.08683e-20	C	-	2	27728777	CAD	1
2:27729480:A:G	GTEx/v8	Pancreas	ENSG00000084774	A	1.09264e-07	0.193683	9.08683e-20	G	-	2	27729480	CAD	1
4:9999958:C:CACA	GTEx/v8	Skin_Sun_Exposed_Lower_leg	ENSG00000109667	CACA	1.09299e-07	0.226641	3.79005e-06	CACA	+	4	9999958	SLC2A9	1
2:27584666:A:G	GTEx/v8	Nerve_Tibial	ENSG00000138085	G	1.09406e-07	0.125575	2.44165e-20	A	-	2	27584666	ATRAID	1
4:10115065:C:T	GTEx/v6	Esophagus_Muscularis	ENSG00000109667	C	1.09441e-07	5.53215	0.000335986	C	+	4	10115065	SLC2A9	1
4:88972051:A:G	EyeGEx	EyeGEx	ENSG00000118785	A	1.09493e-07	0.48667	5.90037e-05	A	+	4	88972051	SPP1	1
4:10177120:C:G	GTEx/v8	Esophagus_Gastroesophageal_Junction	ENSG00000109667	C	1.09559e-07	-0.244806	1.61133e-14	G	+	4	10177120	SLC2A9	1
4:10177818:C:T	GTEx/v8	Esophagus_Gastroesophageal_Junction	ENSG00000109667	T	1.09559e-07	-0.244806	1.61133e-14	C	+	4	10177818	SLC2A9	1
4:10178217:C:T	GTEx/v8	Esophagus_Gastroesophageal_Junction	ENSG00000109667	T	1.09559e-07	-0.244806	1.61133e-14	C	+	4	10178217	SLC2A9	1
6:25789390:A:T	GTEx/v6	Adipose_Subcutaneous	ENSG00000186470	A	1.09633e-07	-5.46519	0.000270753	A	-	6	25789390	BTN3A2	1
7:73012042:A:G	EyeGEx	EyeGEx	ENSG00000009950	A	1.09668e-07	0.557961	4.40916e-05	G	-	7	73012042	MLXIPL	1
7:73012785:A:G	EyeGEx	EyeGEx	ENSG00000009950	G	1.09668e-07	0.557961	4.40916e-05	A	-	7	73012785	MLXIPL	1
7:73015369:A:G	EyeGEx	EyeGEx	ENSG00000009950	A	1.09668e-07	0.557961	4.40916e-05	G	-	7	73015369	MLXIPL	1
6:25790356:A:T	GTEx/v6	Adipose_Subcutaneous	ENSG00000186470	T	1.09777e-07	-5.46493	0.000270753	T	-	6	25790356	BTN3A2	1
2:27706640:C:T	GTEx/v8	Adipose_Visceral_Omentum	ENSG00000157992	C	1.09785e-07	0.189507	4.42568e-06	T	-	2	27706640	KRTCAP3	1
6:25694491:G:T	GTEx/v7	Thyroid	ENSG00000112343	G	1.09789e-07	0.22434	6.39927e-30	T	-	6	25694491	TRIM38	1
11:64487019:G:T	GTEx/v7	Skin_Sun_Exposed_Lower_leg	ENSG00000110076	T	1.09819e-07	-0.198856	1.54687e-06	G	+	11	64487019	NRXN2	1
4:10250026:C:T	GTEx/v7	Whole_Blood	ENSG00000109667	C	1.09846e-07	0.225883	7.67109e-07	C	+	4	10250026	SLC2A9	1
11:64418259:C:T	GTEx/v7	Skin_Sun_Exposed_Lower_leg	ENSG00000110076	C	1.09853e-07	-0.200951	1.54687e-06	T	+	11	64418259	NRXN2	1
11:64424691:A:C	GTEx/v7	Skin_Sun_Exposed_Lower_leg	ENSG00000110076	A	1.09853e-07	-0.200951	1.54687e-06	C	+	11	64424691	NRXN2	1
11:64439227:G:T	GTEx/v7	Skin_Sun_Exposed_Lower_leg	ENSG00000110076	T	1.09853e-07	-0.200951	1.54687e-06	G	+	11	64439227	NRXN2	1
2:27750545:A:G	GTEx/v7	Whole_Blood	ENSG00000157992	G	1.09867e-07	0.256917	3.68738e-07	A	-	2	27750545	KRTCAP3	1
2:27592423:C:T	GTEx/v6	Whole_Blood	ENSG00000157992	T	1.09873e-07	5.44334	0.000333874	C	-	2	27592423	KRTCAP3	1
4:10286427:C:G	GTEx/v7	Whole_Blood	ENSG00000109667	C	1.09915e-07	0.227042	7.67109e-07	C	+	4	10286427	SLC2A9	1
4:10291968:C:T	GTEx/v7	Whole_Blood	ENSG00000109667	C	1.09915e-07	0.227042	7.67109e-07	C	+	4	10291968	SLC2A9	1
7:73013901:C:T	EyeGEx	EyeGEx	ENSG00000009950	T	1.10009e-07	0.557913	4.42287e-05	C	-	7	73013901	MLXIPL	1
4:10052136:A:G	GTEx/v7	Artery_Tibial	ENSG00000109667	G	1.10144e-07	0.258786	8.1164e-23	G	+	4	10052136	SLC2A9	1
2:27586155:A:C	GTEx/v7	Thyroid	ENSG00000138074	C	1.10325e-07	-0.163037	1.1378e-10	A	+	2	27586155	SLC5A6	1
2:27671255:C:T	DICE	T_CD4_naive	ENSG00000157992	C	1.10338e-07	0.715817	0.049	T	-	2	27671255	KRTCAP3	1
2:27671257:C:T	DICE	T_CD4_naive	ENSG00000157992	T	1.10338e-07	0.715817	0.049	C	-	2	27671257	KRTCAP3	1
4:10295586:C:T	GTEx/v8	Skin_Sun_Exposed_Lower_leg	ENSG00000109667	T	1.10364e-07	0.238017	3.79005e-06	T	+	4	10295586	SLC2A9	1
6:25847847:A:T	GTEx/v8	Artery_Tibial	ENSG00000186470	T	1.1037e-07	-0.183723	1.25845e-101	T	-	6	25847847	BTN3A2	1
6:25849779:A:C	GTEx/v8	Artery_Tibial	ENSG00000186470	C	1.1037e-07	-0.183723	1.25845e-101	C	-	6	25849779	BTN3A2	1
6:25851369:C:T	GTEx/v8	Artery_Tibial	ENSG00000186470	C	1.1037e-07	-0.183723	1.25845e-101	C	-	6	25851369	BTN3A2	1
6:25851529:A:G	GTEx/v8	Artery_Tibial	ENSG00000186470	G	1.1037e-07	-0.183723	1.25845e-101	G	-	6	25851529	BTN3A2	1
2:27741237:C:T	GTEx/v7	Skin_Not_Sun_Exposed_Suprapubic	ENSG00000115216	C	1.10372e-07	-0.162182	9.20042e-19	T	+	2	27741237	NRBP1	1
4:88973427:A:G	EyeGEx	EyeGEx	ENSG00000118785	G	1.10457e-07	0.486453	5.95232e-05	G	+	4	88973427	SPP1	1
4:9938969:C:T	GTEx/v8	Pancreas	ENSG00000109667	C	1.10479e-07	0.321371	1.04581e-05	T	-	4	9938969	SLC2A9	1
4:9947278:C:T	GTEx/v8	Pancreas	ENSG00000109667	C	1.10524e-07	0.326281	1.04581e-05	T	-	4	9947278	SLC2A9	1
4:9947861:A:AT	GTEx/v8	Pancreas	ENSG00000109667	A	1.10524e-07	0.326281	1.04581e-05	AT	-	4	9947861	SLC2A9	1
4:9947865:A:T	GTEx/v8	Pancreas	ENSG00000109667	A	1.10524e-07	0.326281	1.04581e-05	NA	NA	4	9947865	SLC2A9	1
2:27728777:C:G	EyeGEx	EyeGEx	ENSG00000138002	G	1.10534e-07	-0.384906	4.37131e-05	C	+	2	27728777	IFT172	1
4:88973620:C:T	EyeGEx	EyeGEx	ENSG00000118785	C	1.10572e-07	0.486425	5.95852e-05	C	+	4	88973620	SPP1	1
4:88973639:C:T	EyeGEx	EyeGEx	ENSG00000118785	C	1.10572e-07	0.486425	5.95852e-05	C	+	4	88973639	SPP1	1
4:10112448:A:T	DICE	T_CD4_TFH	ENSG00000109667	T	1.10684e-07	0.717337	0.049	T	+	4	10112448	SLC2A9	1
4:10112862:C:T	DICE	T_CD4_TFH	ENSG00000109667	C	1.10684e-07	0.717337	0.049	C	+	4	10112862	SLC2A9	1
4:10134336:C:T	GTEx/v6	Artery_Tibial	ENSG00000178163	T	1.10693e-07	5.4718	0.000263002	T	+	4	10134336	ZNF518B	1
4:10121994:C:T	GTEx/v7	Thyroid	ENSG00000109667	T	1.10719e-07	0.300009	1.11311e-06	T	+	4	10121994	SLC2A9	1
2:27714511:A:C	GTEx/v8	Cells_Cultured_fibroblasts	ENSG00000138085	C	1.10742e-07	0.137077	6.58008e-27	A	-	2	27714511	ATRAID	1
2:27714517:A:T	GTEx/v8	Cells_Cultured_fibroblasts	ENSG00000138085	T	1.10742e-07	0.137077	6.58008e-27	A	-	2	27714517	ATRAID	1
4:10379579:C:T	GTEx/v8	Nerve_Tibial	ENSG00000071127	T	1.10803e-07	0.171668	4.50461e-10	T	+	4	10379579	WDR1	1
4:88897814:C:T	GTEx/v7	Esophagus_Mucosa	ENSG00000118762	T	1.10821e-07	0.177701	1.39104e-06	C	-	4	88897814	PKD2	1
11:64358241:A:T	GTEx/v7	Skin_Sun_Exposed_Lower_leg	ENSG00000110076	T	1.10849e-07	-0.197515	1.54687e-06	A	+	11	64358241	NRXN2	1
11:64358311:C:T	GTEx/v7	Skin_Sun_Exposed_Lower_leg	ENSG00000110076	T	1.10849e-07	-0.197515	1.54687e-06	C	+	11	64358311	NRXN2	1
11:64358809:A:G	GTEx/v7	Skin_Sun_Exposed_Lower_leg	ENSG00000110076	A	1.10849e-07	-0.197515	1.54687e-06	G	+	11	64358809	NRXN2	1
2:27624996:G:GAA	GTEx/v7	Heart_Left_Ventricle	ENSG00000115234	G	1.10856e-07	-0.197454	2.22769e-06	GAA	+	2	27624996	SNX17	1
6:25953360:A:G	GTEx/v8	Artery_Tibial	ENSG00000112343	A	1.10867e-07	-0.161022	4.02643e-06	A	-	6	25953360	TRIM38	1
6:25953684:A:G	GTEx/v8	Artery_Tibial	ENSG00000112343	G	1.10867e-07	-0.161022	4.02643e-06	G	-	6	25953684	TRIM38	1
6:25955197:C:G	GTEx/v8	Artery_Tibial	ENSG00000112343	C	1.10867e-07	-0.161022	4.02643e-06	C	-	6	25955197	TRIM38	1
6:25961029:A:G	GTEx/v8	Artery_Tibial	ENSG00000112343	G	1.10867e-07	-0.161022	4.02643e-06	G	-	6	25961029	TRIM38	1
4:88974560:C:T	EyeGEx	EyeGEx	ENSG00000118785	C	1.10887e-07	0.486318	5.97549e-05	C	+	4	88974560	SPP1	1
4:10290233:A:T	DICE	T_CD4_TH1	ENSG00000109667	A	1.10938e-07	-0.852276	0.049	T	+	4	10290233	SLC2A9	1
4:10375328:A:G	EyeGEx	EyeGEx	ENSG00000109667	G	1.1097e-07	-0.436016	5.71834e-05	A	+	4	10375328	SLC2A9	1
4:10168447:A:G	GTEx/v6	Muscle_Skeletal	ENSG00000109667	A	1.10982e-07	5.43154	0.00030405	A	+	4	10168447	SLC2A9	1
6:25936944:A:G	GTEx/v8	Testis	ENSG00000112337	A	1.11092e-07	0.342142	1.22036e-07	A	+	6	25936944	SLC17A2	1
6:25937033:A:G	GTEx/v8	Testis	ENSG00000112337	A	1.11092e-07	0.342142	1.22036e-07	A	+	6	25937033	SLC17A2	1
6:25869371:C:G	GTEx/v6	Heart_Left_Ventricle	ENSG00000186470	C	1.11113e-07	-5.57129	0.000596884	C	-	6	25869371	BTN3A2	1
6:25869848:A:G	GTEx/v6	Heart_Left_Ventricle	ENSG00000186470	G	1.11113e-07	-5.57129	0.000596884	G	-	6	25869848	BTN3A2	1
6:25870655:C:T	GTEx/v6	Heart_Left_Ventricle	ENSG00000186470	T	1.11113e-07	-5.57129	0.000596884	T	-	6	25870655	BTN3A2	1
6:25873025:A:C	GTEx/v6	Heart_Left_Ventricle	ENSG00000186470	A	1.11113e-07	-5.57129	0.000596884	A	-	6	25873025	BTN3A2	1
2:27579231:C:T	GTEx/v8	Skin_Not_Sun_Exposed_Suprapubic	ENSG00000138085	C	1.11199e-07	0.13024	7.50607e-23	T	-	2	27579231	ATRAID	1
11:64456099:C:T	GTEx/v6	Adipose_Subcutaneous	ENSG00000110076	T	1.11378e-07	-5.46206	0.000270753	C	+	11	64456099	NRXN2	1
6:25789390:A:T	GTEx/v7	Esophagus_Gastroesophageal_Junction	ENSG00000186470	A	1.11383e-07	-0.512759	3.7109e-33	A	-	6	25789390	BTN3A2	1
6:25790356:A:T	GTEx/v7	Esophagus_Gastroesophageal_Junction	ENSG00000186470	T	1.11383e-07	-0.512759	3.7109e-33	T	-	6	25790356	BTN3A2	1
4:10136093:A:G	GTEx/v7	Artery_Tibial	ENSG00000178163	G	1.11469e-07	0.264808	5.31092e-09	G	+	4	10136093	ZNF518B	1
4:10087995:A:C	GTEx/v8	Skin_Sun_Exposed_Lower_leg	ENSG00000071127	A	1.11488e-07	-0.15333	5.0768e-05	A	-	4	10087995	WDR1	1
6:26114372:A:G	GTEx/v8	Nerve_Tibial	ENSG00000112343	A	1.11558e-07	0.156045	2.86671e-06	G	-	6	26114372	TRIM38	1
2:27750546:A:T	GTEx/v7	Whole_Blood	ENSG00000157992	A	1.11563e-07	0.25802	3.68738e-07	T	-	2	27750546	KRTCAP3	1
4:10281588:A:G	GTEx/v8	Esophagus_Gastroesophageal_Junction	ENSG00000109667	A	1.11565e-07	0.27744	1.61133e-14	A	+	4	10281588	SLC2A9	1
6:26035208:A:G	GTEx/v8	Brain_Nucleus_accumbens_basal_ganglia	ENSG00000187837	A	1.11646e-07	0.30697	0.000450851	A	+	6	26035208	HIST1H1C	1
4:10156547:A:G	GTEx/v7	Artery_Aorta	ENSG00000109667	G	1.11688e-07	0.334613	7.78321e-07	G	+	4	10156547	SLC2A9	1
4:10076658:C:T	DICE	Monocyte_non_classical	ENSG00000109667	C	1.11831e-07	0.986866	0.049	C	+	4	10076658	SLC2A9	1
4:10146086:G:T	GTEx/v7	Artery_Aorta	ENSG00000109667	T	1.11836e-07	0.322817	7.78321e-07	T	+	4	10146086	SLC2A9	1
4:10148575:A:G	GTEx/v7	Artery_Aorta	ENSG00000109667	A	1.11836e-07	0.322817	7.78321e-07	A	+	4	10148575	SLC2A9	1
4:10148671:A:G	GTEx/v7	Artery_Aorta	ENSG00000109667	A	1.11836e-07	0.322817	7.78321e-07	A	+	4	10148671	SLC2A9	1
4:10148753:G:T	GTEx/v7	Artery_Aorta	ENSG00000109667	G	1.11836e-07	0.322817	7.78321e-07	G	+	4	10148753	SLC2A9	1
2:27731376:C:T	TIGER	Nom_Alonso_Pancreatic_islets	ENSG00000115216	C	1.119e-07	5.306	9.02419e-06	C	+	2	27731376	NRBP1	1
2:27626017:A:T	GTEx/v6	Whole_Blood	ENSG00000157992	T	1.11903e-07	5.43975	0.000333874	A	-	2	27626017	KRTCAP3	1
2:27649375:A:G	GTEx/v6	Lung	ENSG00000115216	G	1.11945e-07	-5.47454	0.00038378	A	+	2	27649375	NRBP1	1
4:10199448:C:T	GTEx/v7	Colon_Sigmoid	ENSG00000109667	C	1.1197e-07	-0.406351	2.15598e-10	T	+	4	10199448	SLC2A9	1
2:27692214:C:T	GTEx/v7	Spleen	ENSG00000157992	C	1.11978e-07	0.416506	7.23934e-05	T	-	2	27692214	KRTCAP3	1
2:27589810:C:T	GTEx/v6	Thyroid	ENSG00000115241	C	1.11982e-07	-5.47447	0.000224494	T	+	2	27589810	PPM1G	1
2:27648284:A:T	GTEx/v7	Nerve_Tibial	ENSG00000115216	T	1.12038e-07	-0.167753	2.11359e-05	A	+	2	27648284	NRBP1	1
2:27697953:C:CAGA	GTEx/v7	Small_Intestine_Terminal_Ileum	ENSG00000115216	CAGA	1.12051e-07	-0.326012	0.00055922	C	+	2	27697953	NRBP1	1
6:25818755:A:G	GTEx/v8	Whole_Blood	ENSG00000186470	A	1.1209e-07	-0.199248	4.18669e-117	A	-	6	25818755	BTN3A2	1
2:27696737:C:T	GTEx/v8	Heart_Atrial_Appendage	ENSG00000115241	T	1.12093e-07	-0.0997788	1.51877e-05	C	+	2	27696737	PPM1G	1
4:10076658:C:T	GTEx/v7	Artery_Coronary	ENSG00000109667	C	1.12115e-07	0.430003	0.000293651	C	+	4	10076658	SLC2A9	1
2:27669365:G:GT	DICE	T_CD4_TH1_17	ENSG00000157992	GT	1.12175e-07	0.706808	0.049	G	-	2	27669365	KRTCAP3	1
4:88975219:C:T	EyeGEx	EyeGEx	ENSG00000118785	C	1.12262e-07	0.48587	6.04959e-05	C	+	4	88975219	SPP1	1
4:10237799:A:G	DICE	T_CD4_memory_TREG	ENSG00000109667	A	1.12269e-07	0.920678	0.049	A	+	4	10237799	SLC2A9	1
2:27665361:C:G	GTEx/v7	Esophagus_Muscularis	ENSG00000115216	G	1.12309e-07	-0.142287	6.4727e-05	C	+	2	27665361	NRBP1	1
2:27626945:A:T	GTEx/v8	Heart_Atrial_Appendage	ENSG00000115241	T	1.12314e-07	-0.100087	1.51877e-05	A	+	2	27626945	PPM1G	1
4:10400790:T:TAAAAAAATACA	EyeGEx	EyeGEx	ENSG00000109667	TAAAAAAATACA	1.1234e-07	-0.43277	5.78894e-05	T	+	4	10400790	SLC2A9	1
4:10121994:C:T	GTEx/v8	Thyroid	ENSG00000109667	T	1.12367e-07	0.243592	9.04215e-10	T	+	4	10121994	SLC2A9	1
11:64456240:C:G	GTEx/v6	Adipose_Subcutaneous	ENSG00000110076	C	1.12382e-07	-5.46028	0.000270753	G	+	11	64456240	NRXN2	1
6:25950804:A:C	GTEx/v6	Whole_Blood	ENSG00000112343	A	1.12421e-07	-5.43884	0.000333874	A	-	6	25950804	TRIM38	1
2:27746832:A:C	GTEx/v6	Whole_Blood	ENSG00000157992	C	1.12429e-07	5.43883	0.000333874	A	-	2	27746832	KRTCAP3	1
11:64464085:A:T	GTEx/v6	Adipose_Subcutaneous	ENSG00000110076	A	1.12477e-07	-5.46012	0.000270753	T	+	11	64464085	NRXN2	1
4:10159020:C:T	GTEx/v7	Colon_Sigmoid	ENSG00000109667	T	1.12494e-07	-0.423048	2.15598e-10	C	+	4	10159020	SLC2A9	1
4:10264888:A:G	GTEx/v7	Adipose_Subcutaneous	ENSG00000109667	A	1.1253e-07	0.277808	4.45935e-10	A	+	4	10264888	SLC2A9	1
4:10266251:C:T	GTEx/v7	Adipose_Subcutaneous	ENSG00000109667	T	1.1253e-07	0.277808	4.45935e-10	T	+	4	10266251	SLC2A9	1
4:10163789:A:T	GTEx/v7	Artery_Tibial	ENSG00000178163	T	1.12545e-07	0.240632	5.31092e-09	T	+	4	10163789	ZNF518B	1
4:10093299:C:T	GTEx/v8	Artery_Tibial	ENSG00000109667	C	1.12546e-07	-0.216561	1.45881e-35	T	+	4	10093299	SLC2A9	1
2:27641522:C:T	GTEx/v8	Muscle_Skeletal	ENSG00000115241	T	1.12609e-07	-0.0782812	2.6213e-06	C	+	2	27641522	PPM1G	1
7:72877166:C:T	GTEx/v6	Esophagus_Mucosa	ENSG00000009950	C	1.12613e-07	5.50057	0.000312239	T	-	7	72877166	MLXIPL	1
7:72878645:A:G	GTEx/v6	Esophagus_Mucosa	ENSG00000009950	G	1.12613e-07	5.50057	0.000312239	A	-	7	72878645	MLXIPL	1
7:72856269:A:G	GTEx/v6	Esophagus_Mucosa	ENSG00000009950	A	1.12614e-07	5.50057	0.000312239	G	-	7	72856269	MLXIPL	1
7:72863249:G:T	GTEx/v6	Esophagus_Mucosa	ENSG00000009950	G	1.12614e-07	5.50057	0.000312239	T	-	7	72863249	MLXIPL	1
7:72864869:A:G	GTEx/v6	Esophagus_Mucosa	ENSG00000009950	G	1.12614e-07	5.50057	0.000312239	A	-	7	72864869	MLXIPL	1
7:72866616:A:T	GTEx/v6	Esophagus_Mucosa	ENSG00000009950	T	1.12614e-07	5.50057	0.000312239	A	-	7	72866616	MLXIPL	1
2:27597805:C:CTT	GTEx/v6	Cells_Transformed_fibroblasts	ENSG00000115216	C	1.12622e-07	-5.47784	0.00020866	CTT	+	2	27597805	NRBP1	1
4:10125990:A:G	GTEx/v8	Testis	ENSG00000071127	G	1.1263e-07	0.193261	1.64186e-13	A	-	4	10125990	WDR1	1
4:10190420:A:G	GTEx/v7	Adipose_Subcutaneous	ENSG00000109667	A	1.12649e-07	0.280484	4.45935e-10	A	+	4	10190420	SLC2A9	1
4:10181387:A:T	GTEx/v8	Nerve_Tibial	ENSG00000071127	A	1.12658e-07	0.172904	4.50461e-10	A	+	4	10181387	WDR1	1
6:26021813:A:T	GTEx/v8	Brain_Nucleus_accumbens_basal_ganglia	ENSG00000187837	T	1.12761e-07	0.306535	0.000450851	T	+	6	26021813	HIST1H1C	1
2:27729480:A:G	EyeGEx	EyeGEx	ENSG00000138002	A	1.12799e-07	-0.384701	4.46089e-05	G	+	2	27729480	IFT172	1
6:25710548:C:T	GTEx/v7	Thyroid	ENSG00000112343	T	1.1281e-07	0.228703	6.39927e-30	C	-	6	25710548	TRIM38	1
4:10094904:C:T	GTEx/v6	Cells_EBV-transformed_lymphocytes	ENSG00000109667	C	1.1281e-07	5.75517	0.000941623	T	-	4	10094904	SLC2A9	1
6:25929173:A:C	GTEx/v7	Testis	ENSG00000124564	C	1.12821e-07	0.4661	4.15729e-12	C	+	6	25929173	SLC17A3	1
4:10120654:C:T	GTEx/v7	Artery_Tibial	ENSG00000178163	T	1.12835e-07	0.247141	5.31092e-09	T	+	4	10120654	ZNF518B	1
4:10245340:C:T	GTEx/v8	Esophagus_Gastroesophageal_Junction	ENSG00000109667	C	1.12984e-07	-0.240858	1.61133e-14	T	+	4	10245340	SLC2A9	1
4:10133013:G:T	GTEx/v6	Whole_Blood	ENSG00000109667	T	1.12988e-07	5.43786	0.000333874	T	+	4	10133013	SLC2A9	1
2:27827092:C:T	GTEx/v7	Thyroid	ENSG00000115226	T	1.13018e-07	-0.235679	5.47164e-21	T	-	2	27827092	FNDC4	1
2:27648726:C:T	GTEx/v6	Cells_Transformed_fibroblasts	ENSG00000115216	C	1.13187e-07	-5.47684	0.00020866	T	+	2	27648726	NRBP1	1
4:10133014:A:T	GTEx/v6	Whole_Blood	ENSG00000109667	T	1.13194e-07	5.4375	0.000333874	T	+	4	10133014	SLC2A9	1
6:25947197:C:T	GTEx/v7	Testis	ENSG00000112337	C	1.1322e-07	0.449468	2.48214e-07	C	+	6	25947197	SLC17A2	1
6:25975883:C:G	GTEx/v7	Pancreas	ENSG00000112343	C	1.13246e-07	-0.3642	2.02666e-05	C	-	6	25975883	TRIM38	1
2:27702026:A:C	GTEx/v8	Artery_Aorta	ENSG00000115216	C	1.13374e-07	-0.156532	6.28152e-05	A	+	2	27702026	NRBP1	1
6:25829633:A:T	GTEx/v7	Whole_Blood	ENSG00000112343	T	1.13392e-07	-0.18977	4.0998e-05	T	-	6	25829633	TRIM38	1
4:89242743:C:CCTGT	GTEx/v8	Breast_Mammary_Tissue	ENSG00000163644	C	1.13452e-07	0.252855	9.0471e-05	CCTGT	-	4	89242743	PPM1K	1
6:25945211:A:G	GTEx/v6	Whole_Blood	ENSG00000112343	G	1.13479e-07	-5.43701	0.000333874	G	-	6	25945211	TRIM38	1
6:26114372:A:G	GTEx/v8	Skin_Sun_Exposed_Lower_leg	ENSG00000112343	A	1.13517e-07	0.14105	2.483e-06	G	-	6	26114372	TRIM38	1
4:10137388:A:G	GTEx/v8	Artery_Tibial	ENSG00000178163	A	1.1353e-07	0.159759	4.11011e-18	G	-	4	10137388	ZNF518B	1
2:27589810:C:T	GTEx/v7	Heart_Left_Ventricle	ENSG00000115234	C	1.13544e-07	-0.198265	2.22769e-06	T	+	2	27589810	SNX17	1
4:10350948:C:T	GTEx/v8	Esophagus_Gastroesophageal_Junction	ENSG00000109667	C	1.13612e-07	0.265757	1.61133e-14	C	+	4	10350948	SLC2A9	1
4:10168366:C:CTG	GTEx/v6	Artery_Tibial	ENSG00000109667	C	1.13644e-07	5.46656	0.000263002	C	+	4	10168366	SLC2A9	1
2:27651693:C:T	GTEx/v6	Skin_Sun_Exposed_Lower_leg	ENSG00000157992	C	1.13658e-07	5.45561	0.00077134	T	-	2	27651693	KRTCAP3	1
2:27722416:A:G	GTEx/v6	Lung	ENSG00000115216	A	1.13686e-07	-5.47145	0.00038378	G	+	2	27722416	NRBP1	1
6:25859286:G:T	GTEx/v8	Adipose_Visceral_Omentum	ENSG00000186470	G	1.13749e-07	-0.253626	4.16555e-81	G	-	6	25859286	BTN3A2	1
6:25859433:C:T	GTEx/v8	Adipose_Visceral_Omentum	ENSG00000186470	C	1.13749e-07	-0.253626	4.16555e-81	C	-	6	25859433	BTN3A2	1
6:25859554:C:T	GTEx/v8	Adipose_Visceral_Omentum	ENSG00000186470	C	1.13749e-07	-0.253626	4.16555e-81	C	-	6	25859554	BTN3A2	1
6:25860688:A:G	GTEx/v8	Adipose_Visceral_Omentum	ENSG00000186470	G	1.13749e-07	-0.253626	4.16555e-81	G	-	6	25860688	BTN3A2	1
6:25863605:C:T	GTEx/v8	Adipose_Visceral_Omentum	ENSG00000186470	T	1.13749e-07	-0.253626	4.16555e-81	T	-	6	25863605	BTN3A2	1
6:25864362:C:T	GTEx/v8	Adipose_Visceral_Omentum	ENSG00000186470	T	1.13749e-07	-0.253626	4.16555e-81	T	-	6	25864362	BTN3A2	1
6:25864625:A:G	GTEx/v8	Adipose_Visceral_Omentum	ENSG00000186470	G	1.13749e-07	-0.253626	4.16555e-81	G	-	6	25864625	BTN3A2	1
6:25864856:C:CT	GTEx/v8	Adipose_Visceral_Omentum	ENSG00000186470	CT	1.13749e-07	-0.253626	4.16555e-81	CT	-	6	25864856	BTN3A2	1
6:25864898:A:C	GTEx/v8	Adipose_Visceral_Omentum	ENSG00000186470	A	1.13749e-07	-0.253626	4.16555e-81	A	-	6	25864898	BTN3A2	1
6:25860529:G:GAT	GTEx/v8	Skin_Not_Sun_Exposed_Suprapubic	ENSG00000186470	GAT	1.13812e-07	-0.247414	4.83264e-83	NA	NA	6	25860529	BTN3A2	1
2:27685014:C:T	GTEx/v8	Artery_Aorta	ENSG00000115216	T	1.13878e-07	-0.15749	6.28152e-05	C	+	2	27685014	NRBP1	1
2:27854524:A:G	GTEx/v8	Brain_Cerebellar_Hemisphere	ENSG00000198522	A	1.139e-07	0.319519	1.42205e-10	A	+	2	27854524	GPN1	1
2:27614449:A:G	GTEx/v8	Skin_Sun_Exposed_Lower_leg	ENSG00000115241	A	1.13935e-07	-0.0900479	4.84979e-06	G	+	2	27614449	PPM1G	1
2:27825715:C:T	GTEx/v7	Thyroid	ENSG00000115226	C	1.13961e-07	-0.235481	5.47164e-21	C	-	2	27825715	FNDC4	1
2:27597805:C:CTT	GTEx/v8	Heart_Atrial_Appendage	ENSG00000115241	C	1.14029e-07	-0.100994	1.51877e-05	CTT	+	2	27597805	PPM1G	1
4:10329825:C:T	GTEx/v8	Artery_Tibial	ENSG00000071127	T	1.14105e-07	-0.116642	4.95523e-08	T	-	4	10329825	WDR1	1
7:73050864:A:G	GTEx/v7	Artery_Aorta	ENSG00000176428	A	1.14162e-07	0.308004	8.43169e-05	G	-	7	73050864	VPS37D	1
7:73016181:C:T	GTEx/v7	Testis	ENSG00000009950	C	1.14187e-07	0.49571	2.5998e-05	T	-	7	73016181	MLXIPL	1
7:73017657:C:T	GTEx/v7	Testis	ENSG00000009950	T	1.14187e-07	0.49571	2.5998e-05	C	-	7	73017657	MLXIPL	1
2:27647152:A:G	GTEx/v7	Thyroid	ENSG00000084774	G	1.14354e-07	-0.168076	1.56e-06	A	+	2	27647152	CAD	1
4:10346245:C:T	GTEx/v7	Whole_Blood	ENSG00000109667	C	1.14373e-07	0.23385	7.67109e-07	C	+	4	10346245	SLC2A9	1
7:73012042:A:G	GTEx/v8	Heart_Left_Ventricle	ENSG00000009950	A	1.14391e-07	0.425959	6.77996e-08	G	-	7	73012042	MLXIPL	1
4:10250260:C:G	GTEx/v7	Adipose_Subcutaneous	ENSG00000109667	C	1.14394e-07	0.275468	4.45935e-10	C	+	4	10250260	SLC2A9	1
4:10088260:A:G	GTEx/v6	Colon_Sigmoid	ENSG00000109667	G	1.14442e-07	5.70498	0.00110411	G	+	4	10088260	SLC2A9	1
2:27667297:A:G	GTEx/v7	Thyroid	ENSG00000084774	G	1.14463e-07	-0.16404	1.56e-06	A	+	2	27667297	CAD	1
4:10139191:A:G	GTEx/v7	Esophagus_Muscularis	ENSG00000109667	A	1.1448e-07	0.262402	2.86654e-19	G	-	4	10139191	SLC2A9	1
2:27714526:C:T	GTEx/v7	Heart_Left_Ventricle	ENSG00000115234	C	1.14503e-07	-0.197159	2.22769e-06	T	+	2	27714526	SNX17	1
4:10160862:A:C	GTEx/v8	Whole_Blood	ENSG00000109667	A	1.14628e-07	-0.138377	1.49086e-16	C	+	4	10160862	SLC2A9	1
6:25815210:G:GTC	GTEx/v6	Adrenal_Gland	ENSG00000124564	GTC	1.14756e-07	5.69614	0.000904241	GTC	+	6	25815210	SLC17A3	1
6:25901711:C:T	GTEx/v8	Testis	ENSG00000112337	C	1.14822e-07	0.336944	1.22036e-07	C	+	6	25901711	SLC17A2	1
6:25912342:A:G	GTEx/v8	Testis	ENSG00000112337	G	1.14822e-07	0.336944	1.22036e-07	G	+	6	25912342	SLC17A2	1
6:25914572:C:T	GTEx/v8	Testis	ENSG00000112337	T	1.14822e-07	0.336944	1.22036e-07	T	+	6	25914572	SLC17A2	1
6:25915147:G:T	GTEx/v8	Testis	ENSG00000112337	T	1.14822e-07	0.336944	1.22036e-07	T	+	6	25915147	SLC17A2	1
4:10146654:A:G	GTEx/v8	Colon_Transverse	ENSG00000109667	G	1.14829e-07	0.316189	1.21458e-06	A	-	4	10146654	SLC2A9	1
4:10146861:T:TGGAG	GTEx/v8	Whole_Blood	ENSG00000109667	T	1.14906e-07	0.133889	1.49086e-16	TGGAG	-	4	10146861	SLC2A9	1
6:25878282:C:CA	GTEx/v8	Whole_Blood	ENSG00000112343	CA	1.1494e-07	-0.134417	2.71219e-11	CA	-	6	25878282	TRIM38	1
2:27567407:G:T	GTEx/v8	Heart_Atrial_Appendage	ENSG00000115241	T	1.1497e-07	-0.0968441	1.51877e-05	G	+	2	27567407	PPM1G	1
2:27568565:C:T	GTEx/v8	Heart_Atrial_Appendage	ENSG00000115241	C	1.1497e-07	-0.0968441	1.51877e-05	T	+	2	27568565	PPM1G	1
4:10124040:G:GGT	GTEx/v6	Cells_EBV-transformed_lymphocytes	ENSG00000109667	GGT	1.14973e-07	5.75081	0.000941623	G	-	4	10124040	SLC2A9	1
4:88773969:A:C	GTEx/v7	Artery_Tibial	ENSG00000118785	C	1.14981e-07	-0.245936	1.03862e-05	C	-	4	88773969	SPP1	1
11:64365668:A:C	GTEx/v8	Artery_Coronary	ENSG00000110076	A	1.1499e-07	-0.330922	0.000465895	C	+	11	64365668	NRXN2	1
6:26097046:C:T	GTEx/v8	Skin_Sun_Exposed_Lower_leg	ENSG00000112343	C	1.15043e-07	-0.14807	2.483e-06	C	-	6	26097046	TRIM38	1
2:27589810:C:T	GTEx/v7	Small_Intestine_Terminal_Ileum	ENSG00000115216	C	1.15064e-07	-0.330669	0.00055922	T	+	2	27589810	NRBP1	1
6:26028819:G:T	GTEx/v8	Brain_Nucleus_accumbens_basal_ganglia	ENSG00000187837	G	1.15092e-07	0.306306	0.000450851	G	+	6	26028819	HIST1H1C	1
6:26031868:A:G	GTEx/v8	Brain_Nucleus_accumbens_basal_ganglia	ENSG00000187837	A	1.15092e-07	0.306306	0.000450851	A	+	6	26031868	HIST1H1C	1
6:26033506:A:G	GTEx/v8	Brain_Nucleus_accumbens_basal_ganglia	ENSG00000187837	A	1.15092e-07	0.306306	0.000450851	A	+	6	26033506	HIST1H1C	1
6:26036476:C:T	GTEx/v8	Brain_Nucleus_accumbens_basal_ganglia	ENSG00000187837	C	1.15092e-07	0.306306	0.000450851	C	+	6	26036476	HIST1H1C	1
6:26047473:A:G	GTEx/v8	Brain_Nucleus_accumbens_basal_ganglia	ENSG00000187837	G	1.15092e-07	0.306306	0.000450851	G	+	6	26047473	HIST1H1C	1
6:26050295:C:G	GTEx/v8	Brain_Nucleus_accumbens_basal_ganglia	ENSG00000187837	C	1.15092e-07	0.306306	0.000450851	C	+	6	26050295	HIST1H1C	1
6:26050296:C:T	GTEx/v8	Brain_Nucleus_accumbens_basal_ganglia	ENSG00000187837	C	1.15092e-07	0.306306	0.000450851	C	+	6	26050296	HIST1H1C	1
6:26065621:A:G	GTEx/v8	Brain_Nucleus_accumbens_basal_ganglia	ENSG00000187837	G	1.15092e-07	0.306306	0.000450851	G	+	6	26065621	HIST1H1C	1
4:10129216:G:GGA	GTEx/v8	Cells_Cultured_fibroblasts	ENSG00000071127	GGA	1.15113e-07	-0.117932	2.04922e-09	G	+	4	10129216	WDR1	1
6:25923315:C:T	GTEx/v8	Pancreas	ENSG00000112343	T	1.15115e-07	-0.256589	2.13006e-09	T	-	6	25923315	TRIM38	1
4:10333392:C:T	GTEx/v8	Esophagus_Gastroesophageal_Junction	ENSG00000109667	C	1.15171e-07	0.272795	1.61133e-14	C	+	4	10333392	SLC2A9	1
2:27646083:A:G	GTEx/v6	Cells_Transformed_fibroblasts	ENSG00000115216	G	1.15215e-07	-5.47329	0.00020866	A	+	2	27646083	NRBP1	1
7:73037366:A:G	GTEx/v6	Esophagus_Mucosa	ENSG00000009950	A	1.15251e-07	5.49588	0.000312239	G	-	7	73037366	MLXIPL	1
4:9952587:A:C	GTEx/v8	Pancreas	ENSG00000109667	A	1.15268e-07	0.322216	1.04581e-05	C	-	4	9952587	SLC2A9	1
4:9952588:C:T	GTEx/v8	Pancreas	ENSG00000109667	T	1.15268e-07	0.322216	1.04581e-05	C	-	4	9952588	SLC2A9	1
7:72854549:C:T	GTEx/v7	Esophagus_Mucosa	ENSG00000009950	T	1.15324e-07	0.405357	3.24297e-06	C	-	7	72854549	MLXIPL	1
4:10380395:C:T	GTEx/v7	Adipose_Subcutaneous	ENSG00000109667	C	1.1533e-07	0.278906	4.45935e-10	C	+	4	10380395	SLC2A9	1
4:10360091:G:T	GTEx/v8	Esophagus_Muscularis	ENSG00000109667	T	1.15338e-07	0.4348	3.68626e-33	T	+	4	10360091	SLC2A9	1
11:64373504:C:T	GTEx/v7	Skin_Sun_Exposed_Lower_leg	ENSG00000110076	C	1.15436e-07	-0.198164	1.54687e-06	T	+	11	64373504	NRXN2	1
11:64377726:C:G	GTEx/v7	Skin_Sun_Exposed_Lower_leg	ENSG00000110076	C	1.15436e-07	-0.198164	1.54687e-06	G	+	11	64377726	NRXN2	1
7:73022933:A:AAG	GTEx/v6	Heart_Atrial_Appendage	ENSG00000009950	A	1.15438e-07	5.63357	0.00130656	AAG	-	7	73022933	MLXIPL	1
4:10132543:C:T	GTEx/v7	Muscle_Skeletal	ENSG00000109667	T	1.1547e-07	0.291722	3.21323e-10	T	+	4	10132543	SLC2A9	1
6:25996673:A:G	GTEx/v6	Testis	ENSG00000124564	A	1.1547e-07	5.63641	0.000378299	A	+	6	25996673	SLC17A3	1
6:26000885:G:T	GTEx/v6	Testis	ENSG00000124564	G	1.1547e-07	5.63641	0.000378299	G	+	6	26000885	SLC17A3	1
11:64368670:C:G	GTEx/v8	Artery_Coronary	ENSG00000110076	C	1.15499e-07	-0.319309	0.000465895	G	+	11	64368670	NRXN2	1
11:64378452:A:C	GTEx/v8	Artery_Coronary	ENSG00000110076	A	1.15499e-07	-0.319309	0.000465895	C	+	11	64378452	NRXN2	1
2:27733452:A:G	GTEx/v8	Brain_Cortex	ENSG00000157992	A	1.15545e-07	0.385245	4.64786e-05	G	-	2	27733452	KRTCAP3	1
2:27738854:C:T	GTEx/v8	Brain_Cortex	ENSG00000157992	T	1.15545e-07	0.385245	4.64786e-05	C	-	2	27738854	KRTCAP3	1
2:27566989:C:T	GTEx/v8	Cells_Cultured_fibroblasts	ENSG00000138085	C	1.15556e-07	0.135802	6.58008e-27	T	-	2	27566989	ATRAID	1
2:27571848:A:C	GTEx/v8	Cells_Cultured_fibroblasts	ENSG00000138085	A	1.15556e-07	0.135802	6.58008e-27	C	-	2	27571848	ATRAID	1
2:27573503:C:CA	GTEx/v8	Cells_Cultured_fibroblasts	ENSG00000138085	CA	1.15556e-07	0.135802	6.58008e-27	C	-	2	27573503	ATRAID	1
2:27574953:C:T	GTEx/v8	Cells_Cultured_fibroblasts	ENSG00000138085	C	1.15556e-07	0.135802	6.58008e-27	T	-	2	27574953	ATRAID	1
4:10252871:C:T	GTEx/v7	Adipose_Subcutaneous	ENSG00000109667	C	1.15631e-07	0.275813	4.45935e-10	C	+	4	10252871	SLC2A9	1
6:25965950:G:GAGACCATCCT	GTEx/v7	Muscle_Skeletal	ENSG00000112343	GAGACCATCCT	1.15636e-07	0.216604	2.40335e-06	GAGACCATCCT	+	6	25965950	TRIM38	1
2:27586155:A:C	GTEx/v8	Brain_Caudate_basal_ganglia	ENSG00000157992	C	1.15637e-07	0.424057	6.53336e-07	A	-	2	27586155	KRTCAP3	1
4:10011321:C:G	GTEx/v8	Artery_Tibial	ENSG00000109667	G	1.15705e-07	0.208736	1.45881e-35	G	+	4	10011321	SLC2A9	1
4:10018153:A:C	GTEx/v8	Artery_Tibial	ENSG00000109667	A	1.15705e-07	0.208736	1.45881e-35	A	+	4	10018153	SLC2A9	1
4:10065873:A:G	GTEx/v8	Nerve_Tibial	ENSG00000109667	A	1.15782e-07	0.231247	1.10197e-12	A	+	4	10065873	SLC2A9	1
4:10065886:C:T	GTEx/v8	Nerve_Tibial	ENSG00000109667	C	1.15782e-07	0.231247	1.10197e-12	C	+	4	10065886	SLC2A9	1
4:10044648:A:G	GTEx/v7	Liver	ENSG00000109667	G	1.1581e-07	-0.47431	0.000218034	G	-	4	10044648	SLC2A9	1
7:72869866:C:CT	GTEx/v6	Esophagus_Mucosa	ENSG00000009950	CT	1.1583e-07	5.49486	0.000312239	C	-	7	72869866	MLXIPL	1
4:10055439:C:G	DICE	T_CD4_naive_TREG	ENSG00000109667	C	1.15873e-07	1.04698	0.049	C	+	4	10055439	SLC2A9	1
2:27649929:G:T	GTEx/v8	Muscle_Skeletal	ENSG00000115241	G	1.15923e-07	-0.0768209	2.6213e-06	T	+	2	27649929	PPM1G	1
4:10252871:C:T	GTEx/v7	Whole_Blood	ENSG00000109667	C	1.15986e-07	0.227883	7.67109e-07	C	+	4	10252871	SLC2A9	1
2:27702026:A:C	GTEx/v7	Nerve_Tibial	ENSG00000115216	C	1.1606e-07	-0.163702	2.11359e-05	A	+	2	27702026	NRBP1	1
6:25934018:A:T	GTEx/v8	Esophagus_Gastroesophageal_Junction	ENSG00000112343	T	1.16121e-07	-0.218191	9.22673e-13	T	-	6	25934018	TRIM38	1
7:73020337:C:G	GTEx/v8	Heart_Left_Ventricle	ENSG00000009950	G	1.16122e-07	0.421033	6.77996e-08	C	-	7	73020337	MLXIPL	1
7:73025975:A:G	GTEx/v8	Heart_Left_Ventricle	ENSG00000009950	G	1.16122e-07	0.421033	6.77996e-08	A	-	7	73025975	MLXIPL	1
6:25957933:A:T	GTEx/v8	Esophagus_Gastroesophageal_Junction	ENSG00000112343	A	1.16124e-07	-0.219438	9.22673e-13	A	-	6	25957933	TRIM38	1
4:10112529:G:T	GTEx/v8	Testis	ENSG00000071127	G	1.16153e-07	-0.248818	1.64186e-13	G	-	4	10112529	WDR1	1
4:10300241:A:C	GTEx/v8	Nerve_Tibial	ENSG00000071127	C	1.16219e-07	0.175681	4.50461e-10	C	+	4	10300241	WDR1	1
2:27615294:C:T	GTEx/v7	Nerve_Tibial	ENSG00000115216	T	1.16219e-07	-0.170596	2.11359e-05	C	+	2	27615294	NRBP1	1
4:10133747:A:G	GTEx/v8	Colon_Transverse	ENSG00000109667	A	1.1623e-07	0.356643	1.21458e-06	A	+	4	10133747	SLC2A9	1
4:10136115:G:T	GTEx/v8	Colon_Transverse	ENSG00000109667	G	1.1623e-07	0.356643	1.21458e-06	G	+	4	10136115	SLC2A9	1
4:10136141:A:C	GTEx/v8	Colon_Transverse	ENSG00000109667	C	1.1623e-07	0.356643	1.21458e-06	C	+	4	10136141	SLC2A9	1
4:10137790:A:T	GTEx/v8	Colon_Transverse	ENSG00000109667	A	1.1623e-07	0.356643	1.21458e-06	A	+	4	10137790	SLC2A9	1
4:10138920:A:G	GTEx/v8	Colon_Transverse	ENSG00000109667	A	1.1623e-07	0.356643	1.21458e-06	A	+	4	10138920	SLC2A9	1
4:10133873:C:T	GTEx/v6	Artery_Tibial	ENSG00000178163	T	1.16247e-07	5.46205	0.000263002	T	+	4	10133873	ZNF518B	1
6:25836257:C:G	GTEx/v7	Skin_Not_Sun_Exposed_Suprapubic	ENSG00000186470	G	1.16279e-07	-0.433184	1.58781e-48	G	-	6	25836257	BTN3A2	1
4:10203917:A:G	EyeGEx	EyeGEx	ENSG00000071127	A	1.16292e-07	-0.407951	6.13829e-05	A	-	4	10203917	WDR1	1
2:27851918:A:G	GTEx/v7	Muscle_Skeletal	ENSG00000115234	A	1.1631e-07	0.214782	1.68016e-49	A	+	2	27851918	SNX17	1
2:27600239:A:G	GTEx/v7	Small_Intestine_Terminal_Ileum	ENSG00000115216	A	1.16318e-07	-0.323774	0.00055922	G	+	2	27600239	NRBP1	1
2:27613031:A:C	GTEx/v7	Small_Intestine_Terminal_Ileum	ENSG00000115216	A	1.16318e-07	-0.323774	0.00055922	C	+	2	27613031	NRBP1	1
2:27643002:A:G	GTEx/v7	Small_Intestine_Terminal_Ileum	ENSG00000115216	G	1.16318e-07	-0.323774	0.00055922	A	+	2	27643002	NRBP1	1
2:27670307:A:G	GTEx/v7	Small_Intestine_Terminal_Ileum	ENSG00000115216	A	1.16318e-07	-0.323774	0.00055922	G	+	2	27670307	NRBP1	1
2:27676287:A:T	GTEx/v7	Small_Intestine_Terminal_Ileum	ENSG00000115216	T	1.16318e-07	-0.323774	0.00055922	A	+	2	27676287	NRBP1	1
2:27679919:A:G	GTEx/v7	Small_Intestine_Terminal_Ileum	ENSG00000115216	G	1.16318e-07	-0.323774	0.00055922	A	+	2	27679919	NRBP1	1
2:27682850:G:T	GTEx/v7	Small_Intestine_Terminal_Ileum	ENSG00000115216	T	1.16318e-07	-0.323774	0.00055922	G	+	2	27682850	NRBP1	1
2:27715416:C:T	GTEx/v7	Small_Intestine_Terminal_Ileum	ENSG00000115216	T	1.16318e-07	-0.323774	0.00055922	C	+	2	27715416	NRBP1	1
6:25759066:G:T	GTEx/v8	Esophagus_Muscularis	ENSG00000112343	T	1.16328e-07	0.17869	3.27659e-14	G	-	6	25759066	TRIM38	1
11:64351721:C:T	GTEx/v6	Esophagus_Muscularis	ENSG00000110076	T	1.16415e-07	5.51947	0.000335986	T	+	11	64351721	NRXN2	1
7:72975702:C:T	GTEx/v6	Esophagus_Mucosa	ENSG00000009950	T	1.16424e-07	5.49383	0.000312239	C	-	7	72975702	MLXIPL	1
4:10096020:C:T	GTEx/v7	Testis	ENSG00000071127	T	1.16432e-07	0.305145	8.68926e-06	C	-	4	10096020	WDR1	1
2:27737181:A:G	TIGER	Nom_Alonso_Pancreatic_islets	ENSG00000115216	G	1.165e-07	-5.299	9.39516e-06	A	+	2	27737181	NRBP1	1
6:25933538:A:T	DICE	T_CD4_TFH	ENSG00000124564	T	1.16529e-07	0.905675	0.049	T	+	6	25933538	SLC17A3	1
6:25940393:C:G	DICE	T_CD4_TFH	ENSG00000124564	C	1.16529e-07	0.905675	0.049	C	+	6	25940393	SLC17A3	1
6:25941438:C:CATCT	DICE	T_CD4_TFH	ENSG00000124564	CATCT	1.16529e-07	0.905675	0.049	CATCT	+	6	25941438	SLC17A3	1
6:25934524:A:G	GTEx/v7	Adrenal_Gland	ENSG00000124564	A	1.16532e-07	0.560128	3.49177e-14	A	+	6	25934524	SLC17A3	1
6:25936787:C:T	GTEx/v7	Adrenal_Gland	ENSG00000124564	T	1.16532e-07	0.560128	3.49177e-14	T	+	6	25936787	SLC17A3	1
4:10343911:A:G	GTEx/v7	Adipose_Subcutaneous	ENSG00000109667	G	1.16535e-07	0.276615	4.45935e-10	G	+	4	10343911	SLC2A9	1
4:10054787:C:T	GTEx/v7	Esophagus_Gastroesophageal_Junction	ENSG00000109667	C	1.16669e-07	0.303623	6.11329e-06	C	+	4	10054787	SLC2A9	1
2:27568565:C:T	GTEx/v8	Skin_Sun_Exposed_Lower_leg	ENSG00000115241	C	1.16731e-07	-0.0860852	4.84979e-06	T	+	2	27568565	PPM1G	1
4:9936437:C:G	GTEx/v8	Artery_Tibial	ENSG00000109667	C	1.16847e-07	-0.207235	1.45881e-35	G	+	4	9936437	SLC2A9	1
4:10114500:C:T	DICE	T_CD8_naive	ENSG00000109667	C	1.1687e-07	1.05365	0.049	C	+	4	10114500	SLC2A9	1
2:27714517:A:T	GTEx/v7	Nerve_Tibial	ENSG00000115216	T	1.16878e-07	-0.169255	2.11359e-05	A	+	2	27714517	NRBP1	1
2:27669341:A:AT	GTEx/v7	Spleen	ENSG00000157992	A	1.16961e-07	0.417129	7.23934e-05	AT	-	2	27669341	KRTCAP3	1
4:10381577:T:TACAC	DICE	T_CD4_TH2	ENSG00000109667	T	1.16977e-07	1.04667	0.049	NA	NA	4	10381577	SLC2A9	1
6:25859413:A:G	GTEx/v6	Muscle_Skeletal	ENSG00000186470	G	1.16993e-07	-5.42125	0.00030405	G	-	6	25859413	BTN3A2	1
6:25859508:A:C	GTEx/v6	Muscle_Skeletal	ENSG00000186470	C	1.16993e-07	-5.42125	0.00030405	C	-	6	25859508	BTN3A2	1
6:25863487:C:G	GTEx/v6	Muscle_Skeletal	ENSG00000186470	C	1.16993e-07	-5.42125	0.00030405	C	-	6	25863487	BTN3A2	1
2:27737900:A:T	TIGER	Nom_Alonso_Pancreatic_islets	ENSG00000115216	T	1.17e-07	-5.298	9.43548e-06	A	+	2	27737900	NRBP1	1
2:27648726:C:T	GTEx/v7	Nerve_Tibial	ENSG00000115216	C	1.17019e-07	-0.166622	2.11359e-05	T	+	2	27648726	NRBP1	1
4:10313449:A:G	GTEx/v8	Esophagus_Gastroesophageal_Junction	ENSG00000109667	A	1.17046e-07	0.273236	1.61133e-14	A	+	4	10313449	SLC2A9	1
4:10297447:C:T	GTEx/v8	Nerve_Tibial	ENSG00000071127	C	1.1708e-07	0.175962	4.50461e-10	C	+	4	10297447	WDR1	1
2:27740404:C:G	GTEx/v8	Nerve_Tibial	ENSG00000138074	G	1.17081e-07	-0.133803	5.95865e-18	C	+	2	27740404	SLC5A6	1
6:25871649:C:T	GTEx/v7	Skin_Not_Sun_Exposed_Suprapubic	ENSG00000186470	C	1.17092e-07	-0.432499	1.58781e-48	C	-	6	25871649	BTN3A2	1
6:25960509:A:C	DICE	T_CD4_TFH	ENSG00000124564	C	1.17132e-07	0.876982	0.049	C	+	6	25960509	SLC17A3	1
4:10116852:C:T	GTEx/v8	Skin_Sun_Exposed_Lower_leg	ENSG00000071127	C	1.17134e-07	-0.154539	5.0768e-05	C	-	4	10116852	WDR1	1
4:10203525:C:T	GTEx/v7	Adipose_Subcutaneous	ENSG00000109667	T	1.17169e-07	0.281787	4.45935e-10	T	+	4	10203525	SLC2A9	1
4:10203963:C:G	GTEx/v7	Adipose_Subcutaneous	ENSG00000109667	C	1.17169e-07	0.281787	4.45935e-10	C	+	4	10203963	SLC2A9	1
4:10055439:C:G	DICE	T_CD4_TH1	ENSG00000109667	C	1.17191e-07	1.02626	0.049	C	+	4	10055439	SLC2A9	1
4:10314177:G:T	GTEx/v7	Artery_Tibial	ENSG00000109667	G	1.17228e-07	-0.264722	8.1164e-23	G	-	4	10314177	SLC2A9	1
4:10163423:T:TC	GTEx/v8	Esophagus_Gastroesophageal_Junction	ENSG00000109667	TC	1.17273e-07	0.268377	1.61133e-14	TC	+	4	10163423	SLC2A9	1
4:10122237:C:G	DICE	Monocyte_non_classical	ENSG00000109667	G	1.17281e-07	1.06479	0.049	G	+	4	10122237	SLC2A9	1
6:25913098:C:T	GTEx/v7	Testis	ENSG00000124564	T	1.17296e-07	0.465095	4.15729e-12	T	+	6	25913098	SLC17A3	1
4:10115523:A:G	GTEx/v6	Artery_Tibial	ENSG00000109667	G	1.17318e-07	5.46022	0.000263002	G	+	4	10115523	SLC2A9	1
4:10181672:C:T	DICE	T_CD4_memory_TREG	ENSG00000109667	T	1.17427e-07	-0.89134	0.049	C	+	4	10181672	SLC2A9	1
4:10181921:C:G	DICE	T_CD4_memory_TREG	ENSG00000109667	G	1.17427e-07	-0.89134	0.049	C	+	4	10181921	SLC2A9	1
4:10343578:C:G	DICE	T_CD4_memory_TREG	ENSG00000109667	C	1.17466e-07	-0.850957	0.049	G	+	4	10343578	SLC2A9	1
4:10349168:A:G	DICE	T_CD4_memory_TREG	ENSG00000109667	A	1.17466e-07	-0.850957	0.049	G	+	4	10349168	SLC2A9	1
4:9975873:A:G	GTEx/v8	Pancreas	ENSG00000109667	G	1.17491e-07	0.324036	1.04581e-05	A	-	4	9975873	SLC2A9	1
4:9982029:A:G	GTEx/v8	Pancreas	ENSG00000109667	G	1.17491e-07	-0.324036	1.04581e-05	G	-	4	9982029	SLC2A9	1
6:25826119:C:T	GTEx/v8	Artery_Tibial	ENSG00000186470	T	1.17532e-07	-0.180622	1.25845e-101	T	-	6	25826119	BTN3A2	1
6:25826986:A:T	GTEx/v8	Artery_Tibial	ENSG00000186470	A	1.17532e-07	-0.180622	1.25845e-101	A	-	6	25826986	BTN3A2	1
6:25827484:A:G	GTEx/v8	Artery_Tibial	ENSG00000186470	G	1.17532e-07	-0.180622	1.25845e-101	G	-	6	25827484	BTN3A2	1
4:10115703:A:G	GTEx/v8	Thyroid	ENSG00000109667	A	1.17539e-07	0.224276	9.04215e-10	A	+	4	10115703	SLC2A9	1
4:10120662:A:AAC	GTEx/v8	Thyroid	ENSG00000109667	A	1.17581e-07	0.241144	9.04215e-10	A	+	4	10120662	SLC2A9	1
2:27738854:C:T	TIGER	Nom_Alonso_Pancreatic_islets	ENSG00000115216	C	1.176e-07	5.297	9.48387e-06	C	+	2	27738854	NRBP1	1
4:10249535:A:C	GTEx/v8	Skin_Sun_Exposed_Lower_leg	ENSG00000109667	A	1.179e-07	0.242221	3.79005e-06	A	+	4	10249535	SLC2A9	1
2:27670307:A:G	GTEx/v8	Whole_Blood	ENSG00000115216	A	1.17929e-07	-0.0992259	1.92769e-13	G	+	2	27670307	NRBP1	1
2:27676287:A:T	GTEx/v8	Whole_Blood	ENSG00000115216	T	1.17929e-07	-0.0992259	1.92769e-13	A	+	2	27676287	NRBP1	1
7:73054575:A:T	GTEx/v7	Testis	ENSG00000009950	A	1.1793e-07	0.394873	2.5998e-05	T	-	7	73054575	MLXIPL	1
4:88897814:C:T	GTEx/v6	Esophagus_Muscularis	ENSG00000118785	T	1.17949e-07	-5.51678	0.000335986	C	+	4	88897814	SPP1	1
4:10122649:C:T	GTEx/v6	Cells_EBV-transformed_lymphocytes	ENSG00000109667	C	1.17995e-07	5.74484	0.000941623	T	-	4	10122649	SLC2A9	1
2:27733452:A:G	GTEx/v7	Muscle_Skeletal	ENSG00000115241	A	1.18006e-07	-0.0970474	1.14624e-05	G	+	2	27733452	PPM1G	1
6:25871649:C:T	GTEx/v6	Esophagus_Muscularis	ENSG00000186470	C	1.1801e-07	-5.51668	0.000335986	C	-	6	25871649	BTN3A2	1
7:72893403:A:G	GTEx/v6	Cells_Transformed_fibroblasts	ENSG00000009950	G	1.18013e-07	5.46848	0.00020866	A	-	7	72893403	MLXIPL	1
7:72895946:C:T	GTEx/v6	Cells_Transformed_fibroblasts	ENSG00000009950	C	1.18013e-07	5.46848	0.00020866	T	-	7	72895946	MLXIPL	1
7:72911843:C:T	GTEx/v6	Cells_Transformed_fibroblasts	ENSG00000009950	C	1.18013e-07	5.46848	0.00020866	T	-	7	72911843	MLXIPL	1
2:27741237:C:T	GTEx/v8	Colon_Transverse	ENSG00000115216	C	1.18042e-07	-0.136708	6.28488e-12	T	+	2	27741237	NRBP1	1
2:27648726:C:T	GTEx/v8	Thyroid	ENSG00000115241	C	1.18069e-07	-0.0854931	9.44848e-07	T	+	2	27648726	PPM1G	1
2:27566989:C:T	GTEx/v7	Skin_Sun_Exposed_Lower_leg	ENSG00000115241	C	1.18097e-07	-0.100216	1.46576e-06	T	+	2	27566989	PPM1G	1
2:27574953:C:T	GTEx/v7	Skin_Sun_Exposed_Lower_leg	ENSG00000115241	C	1.18097e-07	-0.100216	1.46576e-06	T	+	2	27574953	PPM1G	1
2:27733452:A:G	TIGER	Nom_Alonso_Pancreatic_islets	ENSG00000115216	G	1.181e-07	5.296	9.52419e-06	G	+	2	27733452	NRBP1	1
4:10190318:C:T	DICE	T_CD4_memory_TREG	ENSG00000109667	C	1.18123e-07	-0.863107	0.049	T	+	4	10190318	SLC2A9	1
4:10190792:C:T	DICE	T_CD4_memory_TREG	ENSG00000109667	T	1.18123e-07	-0.863107	0.049	C	+	4	10190792	SLC2A9	1
7:72895946:C:T	GTEx/v7	Esophagus_Mucosa	ENSG00000009950	C	1.18126e-07	0.357433	3.24297e-06	T	-	7	72895946	MLXIPL	1
2:27731376:C:T	EyeGEx	EyeGEx	ENSG00000138002	T	1.18156e-07	-0.38418	4.67274e-05	C	+	2	27731376	IFT172	1
6:26012875:C:T	GTEx/v8	Brain_Nucleus_accumbens_basal_ganglia	ENSG00000187837	T	1.18159e-07	0.306339	0.000450851	T	+	6	26012875	HIST1H1C	1
6:26015583:C:T	GTEx/v8	Brain_Nucleus_accumbens_basal_ganglia	ENSG00000187837	C	1.18159e-07	0.306339	0.000450851	C	+	6	26015583	HIST1H1C	1
6:26016462:C:T	GTEx/v8	Brain_Nucleus_accumbens_basal_ganglia	ENSG00000187837	T	1.18159e-07	0.306339	0.000450851	T	+	6	26016462	HIST1H1C	1
2:27600239:A:G	GTEx/v8	Testis	ENSG00000115216	A	1.18161e-07	-0.178884	6.89204e-08	G	+	2	27600239	NRBP1	1
2:27605762:A:G	GTEx/v8	Testis	ENSG00000115216	A	1.18161e-07	-0.178884	6.89204e-08	G	+	2	27605762	NRBP1	1
2:27613031:A:C	GTEx/v8	Testis	ENSG00000115216	A	1.18161e-07	-0.178884	6.89204e-08	C	+	2	27613031	NRBP1	1
2:27615389:C:T	GTEx/v8	Testis	ENSG00000115216	T	1.18161e-07	-0.178884	6.89204e-08	C	+	2	27615389	NRBP1	1
2:27624996:G:GAA	GTEx/v8	Testis	ENSG00000115216	G	1.18161e-07	-0.178884	6.89204e-08	GAA	+	2	27624996	NRBP1	1
2:27625005:G:T	GTEx/v8	Testis	ENSG00000115216	T	1.18161e-07	-0.178884	6.89204e-08	G	+	2	27625005	NRBP1	1
2:27643002:A:G	GTEx/v8	Testis	ENSG00000115216	G	1.18161e-07	-0.178884	6.89204e-08	A	+	2	27643002	NRBP1	1
6:25791354:C:T	GTEx/v8	Thyroid	ENSG00000186470	T	1.18242e-07	-0.225992	3.78623e-120	T	-	6	25791354	BTN3A2	1
6:25792292:C:T	GTEx/v8	Thyroid	ENSG00000186470	C	1.18242e-07	-0.225992	3.78623e-120	C	-	6	25792292	BTN3A2	1
6:25799929:G:T	GTEx/v8	Thyroid	ENSG00000186470	T	1.18242e-07	-0.225992	3.78623e-120	T	-	6	25799929	BTN3A2	1
6:25805002:A:T	GTEx/v8	Thyroid	ENSG00000186470	T	1.18242e-07	-0.225992	3.78623e-120	T	-	6	25805002	BTN3A2	1
6:25806576:C:T	GTEx/v8	Thyroid	ENSG00000186470	C	1.18242e-07	-0.225992	3.78623e-120	C	-	6	25806576	BTN3A2	1
6:25809524:C:T	GTEx/v8	Thyroid	ENSG00000186470	C	1.18242e-07	-0.225992	3.78623e-120	C	-	6	25809524	BTN3A2	1
6:25810797:C:G	GTEx/v8	Thyroid	ENSG00000186470	C	1.18242e-07	-0.225992	3.78623e-120	C	-	6	25810797	BTN3A2	1
6:25811034:C:T	GTEx/v8	Thyroid	ENSG00000186470	T	1.18242e-07	-0.225992	3.78623e-120	T	-	6	25811034	BTN3A2	1
6:25811404:C:T	GTEx/v8	Thyroid	ENSG00000186470	T	1.18242e-07	-0.225992	3.78623e-120	T	-	6	25811404	BTN3A2	1
6:25812459:A:G	GTEx/v8	Thyroid	ENSG00000186470	A	1.18242e-07	-0.225992	3.78623e-120	A	-	6	25812459	BTN3A2	1
6:25814532:G:T	GTEx/v8	Thyroid	ENSG00000186470	T	1.18242e-07	-0.225992	3.78623e-120	T	-	6	25814532	BTN3A2	1
6:25814939:C:T	GTEx/v8	Thyroid	ENSG00000186470	C	1.18242e-07	-0.225992	3.78623e-120	C	-	6	25814939	BTN3A2	1
4:10204496:C:T	GTEx/v8	Adipose_Subcutaneous	ENSG00000109667	T	1.18251e-07	-0.201388	1.29704e-11	C	+	4	10204496	SLC2A9	1
2:27596395:A:C	GTEx/v7	Esophagus_Muscularis	ENSG00000115216	A	1.18328e-07	-0.142262	6.4727e-05	C	+	2	27596395	NRBP1	1
4:10412191:C:G	GTEx/v8	Thyroid	ENSG00000109667	G	1.18331e-07	0.230559	9.04215e-10	G	+	4	10412191	SLC2A9	1
2:27657167:C:T	GTEx/v8	Cells_Cultured_fibroblasts	ENSG00000138085	C	1.185e-07	0.13666	6.58008e-27	T	-	2	27657167	ATRAID	1
2:27659491:C:T	GTEx/v8	Cells_Cultured_fibroblasts	ENSG00000138085	C	1.185e-07	0.13666	6.58008e-27	T	-	2	27659491	ATRAID	1
2:27661114:A:AG	GTEx/v8	Cells_Cultured_fibroblasts	ENSG00000138085	A	1.185e-07	0.13666	6.58008e-27	AG	-	2	27661114	ATRAID	1
2:27663215:A:T	GTEx/v8	Cells_Cultured_fibroblasts	ENSG00000138085	A	1.185e-07	0.13666	6.58008e-27	T	-	2	27663215	ATRAID	1
2:27663416:G:T	GTEx/v8	Cells_Cultured_fibroblasts	ENSG00000138085	T	1.185e-07	0.13666	6.58008e-27	G	-	2	27663416	ATRAID	1
2:27667297:A:G	GTEx/v8	Cells_Cultured_fibroblasts	ENSG00000138085	G	1.185e-07	0.13666	6.58008e-27	A	-	2	27667297	ATRAID	1
2:27669341:A:AT	GTEx/v8	Cells_Cultured_fibroblasts	ENSG00000138085	A	1.185e-07	0.13666	6.58008e-27	AT	-	2	27669341	ATRAID	1
2:27671255:C:T	GTEx/v8	Cells_Cultured_fibroblasts	ENSG00000138085	C	1.185e-07	0.13666	6.58008e-27	T	-	2	27671255	ATRAID	1
2:27671257:C:T	GTEx/v8	Cells_Cultured_fibroblasts	ENSG00000138085	T	1.185e-07	0.13666	6.58008e-27	C	-	2	27671257	ATRAID	1
2:27677691:A:G	GTEx/v8	Cells_Cultured_fibroblasts	ENSG00000138085	A	1.185e-07	0.13666	6.58008e-27	G	-	2	27677691	ATRAID	1
2:27681598:A:C	GTEx/v8	Cells_Cultured_fibroblasts	ENSG00000138085	C	1.185e-07	0.13666	6.58008e-27	A	-	2	27681598	ATRAID	1
2:27684734:A:G	GTEx/v8	Cells_Cultured_fibroblasts	ENSG00000138085	G	1.185e-07	0.13666	6.58008e-27	A	-	2	27684734	ATRAID	1
2:27685014:C:T	GTEx/v8	Cells_Cultured_fibroblasts	ENSG00000138085	T	1.185e-07	0.13666	6.58008e-27	C	-	2	27685014	ATRAID	1
2:27688601:C:T	GTEx/v8	Cells_Cultured_fibroblasts	ENSG00000138085	T	1.185e-07	0.13666	6.58008e-27	C	-	2	27688601	ATRAID	1
2:27692214:C:T	GTEx/v8	Cells_Cultured_fibroblasts	ENSG00000138085	C	1.185e-07	0.13666	6.58008e-27	T	-	2	27692214	ATRAID	1
2:27693485:C:T	GTEx/v8	Cells_Cultured_fibroblasts	ENSG00000138085	C	1.185e-07	0.13666	6.58008e-27	T	-	2	27693485	ATRAID	1
2:27698343:C:G	GTEx/v8	Cells_Cultured_fibroblasts	ENSG00000138085	G	1.185e-07	0.13666	6.58008e-27	C	-	2	27698343	ATRAID	1
4:10196615:A:T	GTEx/v8	Artery_Aorta	ENSG00000109667	A	1.18591e-07	-0.243424	1.40704e-10	T	+	4	10196615	SLC2A9	1
4:10196894:A:T	GTEx/v8	Artery_Aorta	ENSG00000109667	A	1.18591e-07	-0.243424	1.40704e-10	T	+	4	10196894	SLC2A9	1
4:10197225:C:T	GTEx/v8	Artery_Aorta	ENSG00000109667	T	1.18591e-07	-0.243424	1.40704e-10	C	+	4	10197225	SLC2A9	1
4:10197663:G:T	GTEx/v8	Artery_Aorta	ENSG00000109667	T	1.18591e-07	-0.243424	1.40704e-10	G	+	4	10197663	SLC2A9	1
4:10198049:A:G	GTEx/v8	Artery_Aorta	ENSG00000109667	A	1.18591e-07	-0.243424	1.40704e-10	G	+	4	10198049	SLC2A9	1
4:10198050:G:T	GTEx/v8	Artery_Aorta	ENSG00000109667	T	1.18591e-07	-0.243424	1.40704e-10	G	+	4	10198050	SLC2A9	1
4:10198468:C:T	GTEx/v8	Artery_Aorta	ENSG00000109667	T	1.18591e-07	-0.243424	1.40704e-10	C	+	4	10198468	SLC2A9	1
4:10198628:C:T	GTEx/v8	Artery_Aorta	ENSG00000109667	T	1.18591e-07	-0.243424	1.40704e-10	C	+	4	10198628	SLC2A9	1
4:10199139:G:T	GTEx/v8	Artery_Aorta	ENSG00000109667	T	1.18591e-07	-0.243424	1.40704e-10	G	+	4	10199139	SLC2A9	1
2:27610917:A:G	GTEx/v7	Small_Intestine_Terminal_Ileum	ENSG00000115216	G	1.1861e-07	-0.327579	0.00055922	A	+	2	27610917	NRBP1	1
7:72896395:A:C	GTEx/v7	Heart_Atrial_Appendage	ENSG00000009950	C	1.18614e-07	0.520657	3.80622e-05	A	-	7	72896395	MLXIPL	1
2:27568871:C:T	GTEx/v8	Breast_Mammary_Tissue	ENSG00000138085	C	1.18635e-07	0.125913	3.43767e-13	T	-	2	27568871	ATRAID	1
2:27733452:A:G	GTEx/v8	Adipose_Subcutaneous	ENSG00000138085	A	1.18721e-07	0.11949	2.42116e-24	G	-	2	27733452	ATRAID	1
2:27737900:A:T	GTEx/v8	Adipose_Subcutaneous	ENSG00000138085	T	1.18721e-07	0.11949	2.42116e-24	A	-	2	27737900	ATRAID	1
2:27738854:C:T	GTEx/v8	Adipose_Subcutaneous	ENSG00000138085	T	1.18721e-07	0.11949	2.42116e-24	C	-	2	27738854	ATRAID	1
2:27740404:C:G	TIGER	Nom_Alonso_Pancreatic_islets	ENSG00000115216	G	1.188e-07	-5.295	9.58065e-06	C	+	2	27740404	NRBP1	1
4:9936437:C:G	GTEx/v8	Liver	ENSG00000109667	C	1.18898e-07	0.353733	1.71947e-08	G	-	4	9936437	SLC2A9	1
4:10295500:C:T	GTEx/v8	Testis	ENSG00000071127	C	1.18919e-07	0.202503	1.64186e-13	T	-	4	10295500	WDR1	1
4:10002425:C:T	GTEx/v8	Skin_Sun_Exposed_Lower_leg	ENSG00000109667	C	1.1892e-07	0.235328	3.79005e-06	C	+	4	10002425	SLC2A9	1
6:26028819:G:T	GTEx/v7	Brain_Caudate_basal_ganglia	ENSG00000187837	G	1.18921e-07	0.356026	0.000805546	G	+	6	26028819	HIST1H1C	1
6:26031868:A:G	GTEx/v7	Brain_Caudate_basal_ganglia	ENSG00000187837	A	1.18921e-07	0.356026	0.000805546	A	+	6	26031868	HIST1H1C	1
6:26033506:A:G	GTEx/v7	Brain_Caudate_basal_ganglia	ENSG00000187837	A	1.18921e-07	0.356026	0.000805546	A	+	6	26033506	HIST1H1C	1
6:26050296:C:T	GTEx/v7	Brain_Caudate_basal_ganglia	ENSG00000187837	C	1.18921e-07	0.356026	0.000805546	C	+	6	26050296	HIST1H1C	1
6:25826119:C:T	GTEx/v8	Lung	ENSG00000186470	T	1.18953e-07	-0.255504	4.60362e-115	T	-	6	25826119	BTN3A2	1
6:25826986:A:T	GTEx/v8	Lung	ENSG00000186470	A	1.18953e-07	-0.255504	4.60362e-115	A	-	6	25826986	BTN3A2	1
6:25827484:A:G	GTEx/v8	Lung	ENSG00000186470	G	1.18953e-07	-0.255504	4.60362e-115	G	-	6	25827484	BTN3A2	1
4:10163423:T:TC	GTEx/v6	Artery_Tibial	ENSG00000178163	TC	1.18953e-07	5.45746	0.000263002	TC	+	4	10163423	ZNF518B	1
2:27812252:A:G	GTEx/v7	Thyroid	ENSG00000115226	A	1.19005e-07	-0.231986	5.47164e-21	A	-	2	27812252	FNDC4	1
4:10148575:A:G	GTEx/v8	Nerve_Tibial	ENSG00000071127	A	1.19014e-07	0.17158	4.50461e-10	A	+	4	10148575	WDR1	1
4:10148671:A:G	GTEx/v8	Nerve_Tibial	ENSG00000071127	A	1.19014e-07	0.17158	4.50461e-10	A	+	4	10148671	WDR1	1
4:10148753:G:T	GTEx/v8	Nerve_Tibial	ENSG00000071127	G	1.19014e-07	0.17158	4.50461e-10	G	+	4	10148753	WDR1	1
6:25863487:C:G	GTEx/v7	Esophagus_Gastroesophageal_Junction	ENSG00000186470	C	1.19042e-07	-0.523373	3.7109e-33	C	-	6	25863487	BTN3A2	1
4:10115692:A:T	GTEx/v8	Artery_Coronary	ENSG00000109667	A	1.1907e-07	0.37908	7.10718e-05	A	+	4	10115692	SLC2A9	1
4:10116852:C:T	GTEx/v8	Artery_Coronary	ENSG00000109667	C	1.1907e-07	0.37908	7.10718e-05	C	+	4	10116852	SLC2A9	1
4:10117430:C:T	GTEx/v8	Artery_Coronary	ENSG00000109667	T	1.1907e-07	0.37908	7.10718e-05	T	+	4	10117430	SLC2A9	1
2:27731376:C:T	GTEx/v8	Adipose_Visceral_Omentum	ENSG00000157992	T	1.19092e-07	0.194299	4.42568e-06	C	-	2	27731376	KRTCAP3	1
2:27696737:C:T	GTEx/v8	Nerve_Tibial	ENSG00000138074	T	1.19128e-07	-0.132229	5.95865e-18	C	+	2	27696737	SLC5A6	1
2:27589810:C:T	GTEx/v8	Spleen	ENSG00000138074	C	1.19164e-07	-0.256498	7.49789e-14	T	+	2	27589810	SLC5A6	1
6:25789189:C:G	GTEx/v8	Liver	ENSG00000146039	C	1.19169e-07	0.190884	1.21336e-05	G	-	6	25789189	SLC17A4	1
6:25791745:A:T	GTEx/v8	Liver	ENSG00000146039	T	1.19169e-07	-0.190884	1.21336e-05	T	-	6	25791745	SLC17A4	1
6:25792711:T:TTG	GTEx/v8	Liver	ENSG00000146039	T	1.19169e-07	-0.190884	1.21336e-05	T	-	6	25792711	SLC17A4	1
6:25792978:C:T	GTEx/v8	Liver	ENSG00000146039	C	1.19169e-07	-0.190884	1.21336e-05	C	-	6	25792978	SLC17A4	1
6:25795577:A:T	GTEx/v8	Liver	ENSG00000146039	T	1.19169e-07	-0.190884	1.21336e-05	T	-	6	25795577	SLC17A4	1
6:25797971:A:G	GTEx/v8	Liver	ENSG00000146039	A	1.19169e-07	-0.190884	1.21336e-05	A	-	6	25797971	SLC17A4	1
6:25800922:C:T	GTEx/v8	Liver	ENSG00000146039	C	1.19169e-07	-0.190884	1.21336e-05	C	-	6	25800922	SLC17A4	1
6:25802159:T:TGAA	GTEx/v8	Liver	ENSG00000146039	T	1.19169e-07	-0.190884	1.21336e-05	T	-	6	25802159	SLC17A4	1
6:25803904:A:G	GTEx/v8	Liver	ENSG00000146039	A	1.19169e-07	-0.190884	1.21336e-05	A	-	6	25803904	SLC17A4	1
4:10084570:G:T	GTEx/v7	Esophagus_Gastroesophageal_Junction	ENSG00000109667	G	1.19184e-07	0.30632	6.11329e-06	G	+	4	10084570	SLC2A9	1
11:64326795:A:G	GTEx/v8	Adrenal_Gland	ENSG00000133895	G	1.1925e-07	-0.229772	5.49121e-05	A	+	11	64326795	MEN1	1
2:27592423:C:T	GTEx/v6	Spleen	ENSG00000115226	T	1.19305e-07	5.92587	0.00116432	C	-	2	27592423	FNDC4	1
2:27637235:C:T	GTEx/v6	Spleen	ENSG00000115226	T	1.19305e-07	5.92587	0.00116432	C	-	2	27637235	FNDC4	1
7:73047551:C:T	GTEx/v7	Lung	ENSG00000009950	T	1.19313e-07	0.239766	9.5576e-09	C	-	7	73047551	MLXIPL	1
4:10204157:A:G	GTEx/v7	Colon_Sigmoid	ENSG00000109667	G	1.19326e-07	-0.406388	2.15598e-10	A	+	4	10204157	SLC2A9	1
4:10204189:C:T	GTEx/v7	Colon_Sigmoid	ENSG00000109667	T	1.19326e-07	-0.406388	2.15598e-10	C	+	4	10204189	SLC2A9	1
4:10204475:C:G	GTEx/v7	Colon_Sigmoid	ENSG00000109667	G	1.19326e-07	-0.406388	2.15598e-10	C	+	4	10204475	SLC2A9	1
4:10204593:A:G	GTEx/v7	Colon_Sigmoid	ENSG00000109667	G	1.19326e-07	-0.406388	2.15598e-10	A	+	4	10204593	SLC2A9	1
4:10204607:T:TTC	GTEx/v7	Colon_Sigmoid	ENSG00000109667	TTC	1.19326e-07	-0.406388	2.15598e-10	T	+	4	10204607	SLC2A9	1
4:10204970:A:G	GTEx/v7	Colon_Sigmoid	ENSG00000109667	G	1.19326e-07	-0.406388	2.15598e-10	A	+	4	10204970	SLC2A9	1
2:27741072:C:G	GTEx/v8	Whole_Blood	ENSG00000157992	G	1.19397e-07	0.187247	1.50191e-10	C	-	2	27741072	KRTCAP3	1
6:25851529:A:G	GTEx/v7	Thyroid	ENSG00000186470	G	1.19465e-07	-0.284241	1.18154e-77	G	-	6	25851529	BTN3A2	1
4:10198086:A:G	GTEx/v8	Artery_Tibial	ENSG00000071127	A	1.19536e-07	-0.0936687	4.95523e-08	G	+	4	10198086	WDR1	1
4:9985006:C:T	GTEx/v8	Testis	ENSG00000071127	T	1.19569e-07	0.256111	1.64186e-13	T	+	4	9985006	WDR1	1
6:25858704:G:T	GTEx/v8	Lung	ENSG00000186470	T	1.19611e-07	-0.261276	4.60362e-115	T	-	6	25858704	BTN3A2	1
4:9951956:C:T	GTEx/v8	Cells_EBV-transformed_lymphocytes	ENSG00000109667	T	1.19634e-07	0.541442	3.04351e-06	C	-	4	9951956	SLC2A9	1
4:9951968:C:T	GTEx/v8	Cells_EBV-transformed_lymphocytes	ENSG00000109667	C	1.19634e-07	0.541442	3.04351e-06	T	-	4	9951968	SLC2A9	1
4:9952266:A:G	GTEx/v8	Cells_EBV-transformed_lymphocytes	ENSG00000109667	A	1.19634e-07	0.541442	3.04351e-06	G	-	4	9952266	SLC2A9	1
4:9952587:A:C	GTEx/v8	Cells_EBV-transformed_lymphocytes	ENSG00000109667	A	1.19634e-07	0.541442	3.04351e-06	C	-	4	9952587	SLC2A9	1
4:9952588:C:T	GTEx/v8	Cells_EBV-transformed_lymphocytes	ENSG00000109667	T	1.19634e-07	0.541442	3.04351e-06	C	-	4	9952588	SLC2A9	1
4:9952744:A:C	GTEx/v8	Cells_EBV-transformed_lymphocytes	ENSG00000109667	A	1.19634e-07	0.541442	3.04351e-06	C	-	4	9952744	SLC2A9	1
4:9952775:C:T	GTEx/v8	Cells_EBV-transformed_lymphocytes	ENSG00000109667	C	1.19634e-07	0.541442	3.04351e-06	T	-	4	9952775	SLC2A9	1
4:9953099:C:T	GTEx/v8	Cells_EBV-transformed_lymphocytes	ENSG00000109667	C	1.19634e-07	0.541442	3.04351e-06	T	-	4	9953099	SLC2A9	1
4:9953297:C:T	GTEx/v8	Cells_EBV-transformed_lymphocytes	ENSG00000109667	C	1.19634e-07	0.541442	3.04351e-06	T	-	4	9953297	SLC2A9	1
4:9953361:A:G	GTEx/v8	Cells_EBV-transformed_lymphocytes	ENSG00000109667	G	1.19634e-07	0.541442	3.04351e-06	A	-	4	9953361	SLC2A9	1
4:9953367:G:T	GTEx/v8	Cells_EBV-transformed_lymphocytes	ENSG00000109667	G	1.19634e-07	0.541442	3.04351e-06	T	-	4	9953367	SLC2A9	1
4:9953460:A:T	GTEx/v8	Cells_EBV-transformed_lymphocytes	ENSG00000109667	T	1.19634e-07	0.541442	3.04351e-06	A	-	4	9953460	SLC2A9	1
4:9953472:G:T	GTEx/v8	Cells_EBV-transformed_lymphocytes	ENSG00000109667	T	1.19634e-07	0.541442	3.04351e-06	G	-	4	9953472	SLC2A9	1
4:9953830:A:C	GTEx/v8	Cells_EBV-transformed_lymphocytes	ENSG00000109667	A	1.19634e-07	0.541442	3.04351e-06	C	-	4	9953830	SLC2A9	1
4:9953871:A:G	GTEx/v8	Cells_EBV-transformed_lymphocytes	ENSG00000109667	A	1.19634e-07	0.541442	3.04351e-06	G	-	4	9953871	SLC2A9	1
4:9953940:C:T	GTEx/v8	Cells_EBV-transformed_lymphocytes	ENSG00000109667	T	1.19634e-07	0.541442	3.04351e-06	C	-	4	9953940	SLC2A9	1
4:9954005:C:T	GTEx/v8	Cells_EBV-transformed_lymphocytes	ENSG00000109667	C	1.19634e-07	0.541442	3.04351e-06	T	-	4	9954005	SLC2A9	1
4:9954050:C:G	GTEx/v8	Cells_EBV-transformed_lymphocytes	ENSG00000109667	G	1.19634e-07	0.541442	3.04351e-06	C	-	4	9954050	SLC2A9	1
4:9954238:G:T	GTEx/v8	Cells_EBV-transformed_lymphocytes	ENSG00000109667	G	1.19634e-07	0.541442	3.04351e-06	T	-	4	9954238	SLC2A9	1
4:9954708:A:G	GTEx/v8	Cells_EBV-transformed_lymphocytes	ENSG00000109667	A	1.19634e-07	0.541442	3.04351e-06	G	-	4	9954708	SLC2A9	1
4:9954893:C:T	GTEx/v8	Cells_EBV-transformed_lymphocytes	ENSG00000109667	T	1.19634e-07	0.541442	3.04351e-06	C	-	4	9954893	SLC2A9	1
4:9955198:C:T	GTEx/v8	Cells_EBV-transformed_lymphocytes	ENSG00000109667	T	1.19634e-07	0.541442	3.04351e-06	C	-	4	9955198	SLC2A9	1
4:9955236:A:G	GTEx/v8	Cells_EBV-transformed_lymphocytes	ENSG00000109667	G	1.19634e-07	0.541442	3.04351e-06	A	-	4	9955236	SLC2A9	1
4:9955255:G:T	GTEx/v8	Cells_EBV-transformed_lymphocytes	ENSG00000109667	T	1.19634e-07	0.541442	3.04351e-06	G	-	4	9955255	SLC2A9	1
4:9955367:C:T	GTEx/v8	Cells_EBV-transformed_lymphocytes	ENSG00000109667	C	1.19634e-07	0.541442	3.04351e-06	T	-	4	9955367	SLC2A9	1
4:9955545:A:T	GTEx/v8	Cells_EBV-transformed_lymphocytes	ENSG00000109667	A	1.19634e-07	0.541442	3.04351e-06	T	-	4	9955545	SLC2A9	1
4:9955559:G:T	GTEx/v8	Cells_EBV-transformed_lymphocytes	ENSG00000109667	T	1.19634e-07	0.541442	3.04351e-06	G	-	4	9955559	SLC2A9	1
4:9955776:A:G	GTEx/v8	Cells_EBV-transformed_lymphocytes	ENSG00000109667	A	1.19634e-07	0.541442	3.04351e-06	G	-	4	9955776	SLC2A9	1
4:9955936:A:G	GTEx/v8	Cells_EBV-transformed_lymphocytes	ENSG00000109667	G	1.19634e-07	0.541442	3.04351e-06	A	-	4	9955936	SLC2A9	1
4:9955971:A:C	GTEx/v8	Cells_EBV-transformed_lymphocytes	ENSG00000109667	A	1.19634e-07	0.541442	3.04351e-06	C	-	4	9955971	SLC2A9	1
4:9956096:C:T	GTEx/v8	Cells_EBV-transformed_lymphocytes	ENSG00000109667	T	1.19634e-07	0.541442	3.04351e-06	C	-	4	9956096	SLC2A9	1
4:9956145:A:T	GTEx/v8	Cells_EBV-transformed_lymphocytes	ENSG00000109667	A	1.19634e-07	0.541442	3.04351e-06	T	-	4	9956145	SLC2A9	1
4:9956228:C:T	GTEx/v8	Cells_EBV-transformed_lymphocytes	ENSG00000109667	T	1.19634e-07	0.541442	3.04351e-06	C	-	4	9956228	SLC2A9	1
4:9956404:C:T	GTEx/v8	Cells_EBV-transformed_lymphocytes	ENSG00000109667	T	1.19634e-07	0.541442	3.04351e-06	C	-	4	9956404	SLC2A9	1
4:9956474:A:G	GTEx/v8	Cells_EBV-transformed_lymphocytes	ENSG00000109667	A	1.19634e-07	0.541442	3.04351e-06	G	-	4	9956474	SLC2A9	1
4:9956504:G:GCAGT	GTEx/v8	Cells_EBV-transformed_lymphocytes	ENSG00000109667	G	1.19634e-07	0.541442	3.04351e-06	GCAGT	-	4	9956504	SLC2A9	1
4:9956547:G:T	GTEx/v8	Cells_EBV-transformed_lymphocytes	ENSG00000109667	G	1.19634e-07	0.541442	3.04351e-06	T	-	4	9956547	SLC2A9	1
4:9956712:C:G	GTEx/v8	Cells_EBV-transformed_lymphocytes	ENSG00000109667	C	1.19634e-07	0.541442	3.04351e-06	G	-	4	9956712	SLC2A9	1
4:9957662:C:T	GTEx/v8	Cells_EBV-transformed_lymphocytes	ENSG00000109667	T	1.19634e-07	0.541442	3.04351e-06	C	-	4	9957662	SLC2A9	1
4:9957675:A:G	GTEx/v8	Cells_EBV-transformed_lymphocytes	ENSG00000109667	A	1.19634e-07	0.541442	3.04351e-06	G	-	4	9957675	SLC2A9	1
4:9957690:A:T	GTEx/v8	Cells_EBV-transformed_lymphocytes	ENSG00000109667	T	1.19634e-07	0.541442	3.04351e-06	A	-	4	9957690	SLC2A9	1
4:9957708:A:G	GTEx/v8	Cells_EBV-transformed_lymphocytes	ENSG00000109667	A	1.19634e-07	0.541442	3.04351e-06	G	-	4	9957708	SLC2A9	1
4:9957794:A:G	GTEx/v8	Cells_EBV-transformed_lymphocytes	ENSG00000109667	G	1.19634e-07	0.541442	3.04351e-06	A	-	4	9957794	SLC2A9	1
4:9957830:A:G	GTEx/v8	Cells_EBV-transformed_lymphocytes	ENSG00000109667	A	1.19634e-07	0.541442	3.04351e-06	G	-	4	9957830	SLC2A9	1
4:9957881:A:G	GTEx/v8	Cells_EBV-transformed_lymphocytes	ENSG00000109667	A	1.19634e-07	0.541442	3.04351e-06	G	-	4	9957881	SLC2A9	1
4:9957950:A:G	GTEx/v8	Cells_EBV-transformed_lymphocytes	ENSG00000109667	G	1.19634e-07	0.541442	3.04351e-06	A	-	4	9957950	SLC2A9	1
4:9957984:A:G	GTEx/v8	Cells_EBV-transformed_lymphocytes	ENSG00000109667	A	1.19634e-07	0.541442	3.04351e-06	G	-	4	9957984	SLC2A9	1
4:9958081:A:G	GTEx/v8	Cells_EBV-transformed_lymphocytes	ENSG00000109667	G	1.19634e-07	0.541442	3.04351e-06	A	-	4	9958081	SLC2A9	1
4:9958140:A:T	GTEx/v8	Cells_EBV-transformed_lymphocytes	ENSG00000109667	A	1.19634e-07	0.541442	3.04351e-06	T	-	4	9958140	SLC2A9	1
4:9958169:A:G	GTEx/v8	Cells_EBV-transformed_lymphocytes	ENSG00000109667	G	1.19634e-07	0.541442	3.04351e-06	A	-	4	9958169	SLC2A9	1
4:9958180:G:T	GTEx/v8	Cells_EBV-transformed_lymphocytes	ENSG00000109667	G	1.19634e-07	0.541442	3.04351e-06	T	-	4	9958180	SLC2A9	1
4:9958214:A:C	GTEx/v8	Cells_EBV-transformed_lymphocytes	ENSG00000109667	A	1.19634e-07	0.541442	3.04351e-06	C	-	4	9958214	SLC2A9	1
4:9958326:A:C	GTEx/v8	Cells_EBV-transformed_lymphocytes	ENSG00000109667	A	1.19634e-07	0.541442	3.04351e-06	C	-	4	9958326	SLC2A9	1
4:9958327:A:G	GTEx/v8	Cells_EBV-transformed_lymphocytes	ENSG00000109667	A	1.19634e-07	0.541442	3.04351e-06	G	-	4	9958327	SLC2A9	1
4:9958662:C:G	GTEx/v8	Cells_EBV-transformed_lymphocytes	ENSG00000109667	C	1.19634e-07	0.541442	3.04351e-06	G	-	4	9958662	SLC2A9	1
4:9958732:C:T	GTEx/v8	Cells_EBV-transformed_lymphocytes	ENSG00000109667	C	1.19634e-07	0.541442	3.04351e-06	T	-	4	9958732	SLC2A9	1
4:9958788:A:C	GTEx/v8	Cells_EBV-transformed_lymphocytes	ENSG00000109667	C	1.19634e-07	0.541442	3.04351e-06	A	-	4	9958788	SLC2A9	1
4:9958924:C:T	GTEx/v8	Cells_EBV-transformed_lymphocytes	ENSG00000109667	C	1.19634e-07	0.541442	3.04351e-06	T	-	4	9958924	SLC2A9	1
4:9958977:A:G	GTEx/v8	Cells_EBV-transformed_lymphocytes	ENSG00000109667	G	1.19634e-07	0.541442	3.04351e-06	A	-	4	9958977	SLC2A9	1
4:9959123:C:T	GTEx/v8	Cells_EBV-transformed_lymphocytes	ENSG00000109667	T	1.19634e-07	0.541442	3.04351e-06	C	-	4	9959123	SLC2A9	1
4:9959233:A:G	GTEx/v8	Cells_EBV-transformed_lymphocytes	ENSG00000109667	G	1.19634e-07	0.541442	3.04351e-06	A	-	4	9959233	SLC2A9	1
4:9959275:C:T	GTEx/v8	Cells_EBV-transformed_lymphocytes	ENSG00000109667	T	1.19634e-07	0.541442	3.04351e-06	C	-	4	9959275	SLC2A9	1
4:9959334:C:G	GTEx/v8	Cells_EBV-transformed_lymphocytes	ENSG00000109667	C	1.19634e-07	0.541442	3.04351e-06	G	-	4	9959334	SLC2A9	1
4:9959603:C:T	GTEx/v8	Cells_EBV-transformed_lymphocytes	ENSG00000109667	T	1.19634e-07	0.541442	3.04351e-06	C	-	4	9959603	SLC2A9	1
4:9959889:A:G	GTEx/v8	Cells_EBV-transformed_lymphocytes	ENSG00000109667	G	1.19634e-07	0.541442	3.04351e-06	A	-	4	9959889	SLC2A9	1
4:9959989:C:T	GTEx/v8	Cells_EBV-transformed_lymphocytes	ENSG00000109667	C	1.19634e-07	0.541442	3.04351e-06	T	-	4	9959989	SLC2A9	1
4:9960182:C:T	GTEx/v8	Cells_EBV-transformed_lymphocytes	ENSG00000109667	C	1.19634e-07	0.541442	3.04351e-06	T	-	4	9960182	SLC2A9	1
4:9960459:C:T	GTEx/v8	Cells_EBV-transformed_lymphocytes	ENSG00000109667	C	1.19634e-07	0.541442	3.04351e-06	T	-	4	9960459	SLC2A9	1
4:9960498:A:G	GTEx/v8	Cells_EBV-transformed_lymphocytes	ENSG00000109667	A	1.19634e-07	0.541442	3.04351e-06	G	-	4	9960498	SLC2A9	1
4:9960510:G:GA	GTEx/v8	Cells_EBV-transformed_lymphocytes	ENSG00000109667	G	1.19634e-07	0.541442	3.04351e-06	GA	-	4	9960510	SLC2A9	1
4:9961059:A:G	GTEx/v8	Cells_EBV-transformed_lymphocytes	ENSG00000109667	G	1.19634e-07	0.541442	3.04351e-06	A	-	4	9961059	SLC2A9	1
4:9961368:C:G	GTEx/v8	Cells_EBV-transformed_lymphocytes	ENSG00000109667	C	1.19634e-07	0.541442	3.04351e-06	G	-	4	9961368	SLC2A9	1
4:9962218:A:T	GTEx/v8	Cells_EBV-transformed_lymphocytes	ENSG00000109667	T	1.19634e-07	0.541442	3.04351e-06	A	-	4	9962218	SLC2A9	1
4:9963693:A:G	GTEx/v8	Cells_EBV-transformed_lymphocytes	ENSG00000109667	G	1.19634e-07	0.541442	3.04351e-06	A	-	4	9963693	SLC2A9	1
4:9963895:A:T	GTEx/v8	Cells_EBV-transformed_lymphocytes	ENSG00000109667	T	1.19634e-07	0.541442	3.04351e-06	A	-	4	9963895	SLC2A9	1
4:9963989:C:T	GTEx/v8	Cells_EBV-transformed_lymphocytes	ENSG00000109667	C	1.19634e-07	0.541442	3.04351e-06	T	-	4	9963989	SLC2A9	1
4:9964086:A:C	GTEx/v8	Cells_EBV-transformed_lymphocytes	ENSG00000109667	A	1.19634e-07	0.541442	3.04351e-06	C	-	4	9964086	SLC2A9	1
4:9964094:G:T	GTEx/v8	Cells_EBV-transformed_lymphocytes	ENSG00000109667	T	1.19634e-07	0.541442	3.04351e-06	G	-	4	9964094	SLC2A9	1
4:9964251:A:T	GTEx/v8	Cells_EBV-transformed_lymphocytes	ENSG00000109667	A	1.19634e-07	0.541442	3.04351e-06	T	-	4	9964251	SLC2A9	1
4:9964380:G:T	GTEx/v8	Cells_EBV-transformed_lymphocytes	ENSG00000109667	T	1.19634e-07	0.541442	3.04351e-06	G	-	4	9964380	SLC2A9	1
4:9964570:C:T	GTEx/v8	Cells_EBV-transformed_lymphocytes	ENSG00000109667	T	1.19634e-07	0.541442	3.04351e-06	C	-	4	9964570	SLC2A9	1
4:9964799:G:T	GTEx/v8	Cells_EBV-transformed_lymphocytes	ENSG00000109667	T	1.19634e-07	0.541442	3.04351e-06	G	-	4	9964799	SLC2A9	1
4:9964880:C:T	GTEx/v8	Cells_EBV-transformed_lymphocytes	ENSG00000109667	T	1.19634e-07	0.541442	3.04351e-06	C	-	4	9964880	SLC2A9	1
4:9965000:C:G	GTEx/v8	Cells_EBV-transformed_lymphocytes	ENSG00000109667	G	1.19634e-07	0.541442	3.04351e-06	C	-	4	9965000	SLC2A9	1
4:9965443:C:T	GTEx/v8	Cells_EBV-transformed_lymphocytes	ENSG00000109667	C	1.19634e-07	0.541442	3.04351e-06	T	-	4	9965443	SLC2A9	1
4:9965998:C:T	GTEx/v8	Cells_EBV-transformed_lymphocytes	ENSG00000109667	C	1.19634e-07	0.541442	3.04351e-06	T	-	4	9965998	SLC2A9	1
4:9966036:A:T	GTEx/v8	Cells_EBV-transformed_lymphocytes	ENSG00000109667	T	1.19634e-07	0.541442	3.04351e-06	A	-	4	9966036	SLC2A9	1
4:9966422:C:T	GTEx/v8	Cells_EBV-transformed_lymphocytes	ENSG00000109667	T	1.19634e-07	0.541442	3.04351e-06	C	-	4	9966422	SLC2A9	1
4:9966593:C:T	GTEx/v8	Cells_EBV-transformed_lymphocytes	ENSG00000109667	C	1.19634e-07	0.541442	3.04351e-06	T	-	4	9966593	SLC2A9	1
4:9966771:C:T	GTEx/v8	Cells_EBV-transformed_lymphocytes	ENSG00000109667	C	1.19634e-07	0.541442	3.04351e-06	T	-	4	9966771	SLC2A9	1
4:9966772:A:T	GTEx/v8	Cells_EBV-transformed_lymphocytes	ENSG00000109667	T	1.19634e-07	0.541442	3.04351e-06	A	-	4	9966772	SLC2A9	1
4:9966791:C:T	GTEx/v8	Cells_EBV-transformed_lymphocytes	ENSG00000109667	C	1.19634e-07	0.541442	3.04351e-06	T	-	4	9966791	SLC2A9	1
4:9966956:A:G	GTEx/v8	Cells_EBV-transformed_lymphocytes	ENSG00000109667	A	1.19634e-07	0.541442	3.04351e-06	G	-	4	9966956	SLC2A9	1
4:9967053:C:T	GTEx/v8	Cells_EBV-transformed_lymphocytes	ENSG00000109667	C	1.19634e-07	0.541442	3.04351e-06	T	-	4	9967053	SLC2A9	1
4:9967682:C:G	GTEx/v8	Cells_EBV-transformed_lymphocytes	ENSG00000109667	G	1.19634e-07	0.541442	3.04351e-06	C	-	4	9967682	SLC2A9	1
4:9967683:A:T	GTEx/v8	Cells_EBV-transformed_lymphocytes	ENSG00000109667	A	1.19634e-07	0.541442	3.04351e-06	T	-	4	9967683	SLC2A9	1
4:9967843:A:G	GTEx/v8	Cells_EBV-transformed_lymphocytes	ENSG00000109667	A	1.19634e-07	0.541442	3.04351e-06	G	-	4	9967843	SLC2A9	1
4:9968236:C:CA	GTEx/v8	Cells_EBV-transformed_lymphocytes	ENSG00000109667	CA	1.19634e-07	0.541442	3.04351e-06	C	-	4	9968236	SLC2A9	1
4:9968684:C:T	GTEx/v8	Cells_EBV-transformed_lymphocytes	ENSG00000109667	T	1.19634e-07	0.541442	3.04351e-06	C	-	4	9968684	SLC2A9	1
4:9969117:A:G	GTEx/v8	Cells_EBV-transformed_lymphocytes	ENSG00000109667	A	1.19634e-07	0.541442	3.04351e-06	G	-	4	9969117	SLC2A9	1
4:9969453:A:AC	GTEx/v8	Cells_EBV-transformed_lymphocytes	ENSG00000109667	A	1.19634e-07	0.541442	3.04351e-06	AC	-	4	9969453	SLC2A9	1
4:9969517:G:T	GTEx/v8	Cells_EBV-transformed_lymphocytes	ENSG00000109667	G	1.19634e-07	0.541442	3.04351e-06	T	-	4	9969517	SLC2A9	1
4:9969974:C:T	GTEx/v8	Cells_EBV-transformed_lymphocytes	ENSG00000109667	C	1.19634e-07	0.541442	3.04351e-06	T	-	4	9969974	SLC2A9	1
4:9971058:A:G	GTEx/v8	Cells_EBV-transformed_lymphocytes	ENSG00000109667	G	1.19634e-07	0.541442	3.04351e-06	A	-	4	9971058	SLC2A9	1
4:9971517:C:T	GTEx/v8	Cells_EBV-transformed_lymphocytes	ENSG00000109667	C	1.19634e-07	0.541442	3.04351e-06	T	-	4	9971517	SLC2A9	1
4:9972081:C:T	GTEx/v8	Cells_EBV-transformed_lymphocytes	ENSG00000109667	C	1.19634e-07	0.541442	3.04351e-06	T	-	4	9972081	SLC2A9	1
4:9973744:C:T	GTEx/v8	Cells_EBV-transformed_lymphocytes	ENSG00000109667	T	1.19634e-07	0.541442	3.04351e-06	C	-	4	9973744	SLC2A9	1
4:9973894:C:T	GTEx/v8	Cells_EBV-transformed_lymphocytes	ENSG00000109667	T	1.19634e-07	0.541442	3.04351e-06	C	-	4	9973894	SLC2A9	1
4:9974187:T:TA	GTEx/v8	Cells_EBV-transformed_lymphocytes	ENSG00000109667	T	1.19634e-07	0.541442	3.04351e-06	TA	-	4	9974187	SLC2A9	1
7:73039406:C:G	GTEx/v6	Esophagus_Mucosa	ENSG00000009950	G	1.19637e-07	5.48831	0.000312239	C	-	7	73039406	MLXIPL	1
2:27637235:C:T	GTEx/v7	Heart_Left_Ventricle	ENSG00000115234	T	1.19652e-07	-0.20528	2.22769e-06	C	+	2	27637235	SNX17	1
2:27628635:A:G	GTEx/v7	Esophagus_Muscularis	ENSG00000115216	G	1.19683e-07	-0.142597	6.4727e-05	A	+	2	27628635	NRBP1	1
4:10407505:A:G	GTEx/v7	Colon_Sigmoid	ENSG00000109667	A	1.19691e-07	0.441604	2.15598e-10	A	+	4	10407505	SLC2A9	1
11:65563503:A:T	GTEx/v8	Spleen	ENSG00000173327	T	1.19771e-07	-0.297681	2.32146e-23	A	+	11	65563503	MAP3K11	1
6:25929689:A:T	GTEx/v7	Esophagus_Muscularis	ENSG00000112343	A	1.19781e-07	-0.228078	2.44847e-07	A	-	6	25929689	TRIM38	1
2:27648284:A:T	GTEx/v6	Spleen	ENSG00000115226	T	1.19832e-07	5.92476	0.00116432	A	-	2	27648284	FNDC4	1
11:64360630:A:G	GTEx/v7	Esophagus_Muscularis	ENSG00000110076	A	1.19844e-07	0.257343	7.03924e-15	A	+	11	64360630	NRXN2	1
4:88976593:A:G	EyeGEx	EyeGEx	ENSG00000118785	G	1.19896e-07	0.484915	6.46097e-05	G	+	4	88976593	SPP1	1
4:10177880:T:TC	GTEx/v8	Artery_Tibial	ENSG00000071127	T	1.19966e-07	-0.0950983	4.95523e-08	TC	+	4	10177880	WDR1	1
4:10178556:A:T	GTEx/v8	Artery_Tibial	ENSG00000071127	A	1.19966e-07	-0.0950983	4.95523e-08	T	+	4	10178556	WDR1	1
4:10178922:A:T	GTEx/v8	Artery_Tibial	ENSG00000071127	T	1.19966e-07	-0.0950983	4.95523e-08	A	+	4	10178922	WDR1	1
4:10179009:A:T	GTEx/v8	Artery_Tibial	ENSG00000071127	A	1.19966e-07	-0.0950983	4.95523e-08	T	+	4	10179009	WDR1	1
6:25947197:C:T	DICE	T_CD4_TH17	ENSG00000124564	C	1.20008e-07	0.901853	0.049	C	+	6	25947197	SLC17A3	1
6:25956172:A:G	DICE	T_CD4_TH17	ENSG00000124564	G	1.20008e-07	0.901853	0.049	G	+	6	25956172	SLC17A3	1
6:25880494:C:T	GTEx/v8	Whole_Blood	ENSG00000112343	C	1.20022e-07	-0.142807	2.71219e-11	C	-	6	25880494	TRIM38	1
6:25882642:C:G	GTEx/v8	Whole_Blood	ENSG00000112343	G	1.20022e-07	-0.142807	2.71219e-11	G	-	6	25882642	TRIM38	1
2:27656036:A:G	GTEx/v7	Spleen	ENSG00000157992	G	1.20065e-07	0.414966	7.23934e-05	A	-	2	27656036	KRTCAP3	1
2:27657167:C:T	GTEx/v7	Spleen	ENSG00000157992	C	1.20065e-07	0.414966	7.23934e-05	T	-	2	27657167	KRTCAP3	1
2:27659491:C:T	GTEx/v7	Spleen	ENSG00000157992	C	1.20065e-07	0.414966	7.23934e-05	T	-	2	27659491	KRTCAP3	1
2:27663215:A:T	GTEx/v7	Spleen	ENSG00000157992	A	1.20065e-07	0.414966	7.23934e-05	T	-	2	27663215	KRTCAP3	1
2:27663416:G:T	GTEx/v7	Spleen	ENSG00000157992	T	1.20065e-07	0.414966	7.23934e-05	G	-	2	27663416	KRTCAP3	1
2:27665361:C:G	GTEx/v7	Spleen	ENSG00000157992	G	1.20065e-07	0.414966	7.23934e-05	C	-	2	27665361	KRTCAP3	1
2:27667297:A:G	GTEx/v7	Spleen	ENSG00000157992	G	1.20065e-07	0.414966	7.23934e-05	A	-	2	27667297	KRTCAP3	1
2:27671255:C:T	GTEx/v7	Spleen	ENSG00000157992	C	1.20065e-07	0.414966	7.23934e-05	T	-	2	27671255	KRTCAP3	1
2:27671257:C:T	GTEx/v7	Spleen	ENSG00000157992	T	1.20065e-07	0.414966	7.23934e-05	C	-	2	27671257	KRTCAP3	1
2:27677691:A:G	GTEx/v7	Spleen	ENSG00000157992	A	1.20065e-07	0.414966	7.23934e-05	G	-	2	27677691	KRTCAP3	1
2:27681598:A:C	GTEx/v7	Spleen	ENSG00000157992	C	1.20065e-07	0.414966	7.23934e-05	A	-	2	27681598	KRTCAP3	1
2:27684734:A:G	GTEx/v7	Spleen	ENSG00000157992	G	1.20065e-07	0.414966	7.23934e-05	A	-	2	27684734	KRTCAP3	1
2:27685014:C:T	GTEx/v7	Spleen	ENSG00000157992	T	1.20065e-07	0.414966	7.23934e-05	C	-	2	27685014	KRTCAP3	1
2:27688601:C:T	GTEx/v7	Spleen	ENSG00000157992	T	1.20065e-07	0.414966	7.23934e-05	C	-	2	27688601	KRTCAP3	1
2:27693485:C:T	GTEx/v7	Spleen	ENSG00000157992	C	1.20065e-07	0.414966	7.23934e-05	T	-	2	27693485	KRTCAP3	1
2:27697953:C:CAGA	GTEx/v7	Spleen	ENSG00000157992	CAGA	1.20065e-07	0.414966	7.23934e-05	C	-	2	27697953	KRTCAP3	1
2:27698343:C:G	GTEx/v7	Spleen	ENSG00000157992	G	1.20065e-07	0.414966	7.23934e-05	C	-	2	27698343	KRTCAP3	1
2:27714511:A:C	GTEx/v7	Spleen	ENSG00000157992	C	1.20065e-07	0.414966	7.23934e-05	A	-	2	27714511	KRTCAP3	1
2:27714517:A:T	GTEx/v7	Spleen	ENSG00000157992	T	1.20065e-07	0.414966	7.23934e-05	A	-	2	27714517	KRTCAP3	1
2:27721971:C:T	GTEx/v7	Spleen	ENSG00000157992	C	1.20065e-07	0.414966	7.23934e-05	T	-	2	27721971	KRTCAP3	1
4:10344624:C:T	DICE	T_CD4_memory_TREG	ENSG00000109667	C	1.20104e-07	-0.853714	0.049	T	+	4	10344624	SLC2A9	1
4:10347051:G:T	DICE	T_CD4_memory_TREG	ENSG00000109667	G	1.20104e-07	-0.853714	0.049	T	+	4	10347051	SLC2A9	1
4:10347201:A:AT	DICE	T_CD4_memory_TREG	ENSG00000109667	A	1.20104e-07	-0.853714	0.049	AT	+	4	10347201	SLC2A9	1
4:10347284:C:G	DICE	T_CD4_memory_TREG	ENSG00000109667	C	1.20104e-07	-0.853714	0.049	G	+	4	10347284	SLC2A9	1
4:10348330:C:CT	DICE	T_CD4_memory_TREG	ENSG00000109667	CT	1.20104e-07	-0.853714	0.049	C	+	4	10348330	SLC2A9	1
2:27548038:A:C	GTEx/v6	Adipose_Subcutaneous	ENSG00000115216	C	1.20165e-07	-5.447	0.000270753	A	+	2	27548038	NRBP1	1
2:27614449:A:G	TIGER	Nom_Alonso_Pancreatic_islets	ENSG00000115216	G	1.202e-07	5.293	9.69355e-06	G	+	2	27614449	NRBP1	1
2:27705437:C:T	GTEx/v7	Spleen	ENSG00000157992	C	1.20201e-07	0.404777	7.23934e-05	T	-	2	27705437	KRTCAP3	1
2:27648590:A:G	GTEx/v7	Small_Intestine_Terminal_Ileum	ENSG00000115216	G	1.20222e-07	-0.327513	0.00055922	A	+	2	27648590	NRBP1	1
4:10127978:C:G	GTEx/v8	Thyroid	ENSG00000109667	G	1.20334e-07	0.234569	9.04215e-10	G	+	4	10127978	SLC2A9	1
2:27741237:C:T	TIGER	Nom_Alonso_Pancreatic_islets	ENSG00000115216	C	1.204e-07	-5.293	9.70968e-06	T	+	2	27741237	NRBP1	1
2:27742603:C:T	TIGER	Nom_Alonso_Pancreatic_islets	ENSG00000115216	C	1.204e-07	-5.293	9.70968e-06	T	+	2	27742603	NRBP1	1
6:25809069:A:G	GTEx/v7	Testis	ENSG00000124564	G	1.20497e-07	0.486636	4.15729e-12	G	+	6	25809069	SLC17A3	1
6:25809087:C:T	GTEx/v7	Testis	ENSG00000124564	T	1.20497e-07	0.486636	4.15729e-12	T	+	6	25809087	SLC17A3	1
6:25945815:A:G	GTEx/v8	Esophagus_Gastroesophageal_Junction	ENSG00000112343	A	1.20553e-07	-0.218283	9.22673e-13	A	-	6	25945815	TRIM38	1
6:25945819:C:T	GTEx/v8	Esophagus_Gastroesophageal_Junction	ENSG00000112343	T	1.20553e-07	-0.218283	9.22673e-13	T	-	6	25945819	TRIM38	1
6:25947236:C:T	GTEx/v8	Esophagus_Gastroesophageal_Junction	ENSG00000112343	C	1.20553e-07	-0.218283	9.22673e-13	C	-	6	25947236	TRIM38	1
6:25947950:C:CAGTT	GTEx/v8	Esophagus_Gastroesophageal_Junction	ENSG00000112343	CAGTT	1.20553e-07	-0.218283	9.22673e-13	CAGTT	-	6	25947950	TRIM38	1
6:25948421:A:G	GTEx/v8	Esophagus_Gastroesophageal_Junction	ENSG00000112343	G	1.20553e-07	-0.218283	9.22673e-13	G	-	6	25948421	TRIM38	1
6:25950397:C:T	GTEx/v8	Esophagus_Gastroesophageal_Junction	ENSG00000112343	T	1.20553e-07	-0.218283	9.22673e-13	T	-	6	25950397	TRIM38	1
6:25950800:A:C	GTEx/v8	Esophagus_Gastroesophageal_Junction	ENSG00000112343	C	1.20553e-07	-0.218283	9.22673e-13	C	-	6	25950800	TRIM38	1
6:25950834:A:T	GTEx/v8	Esophagus_Gastroesophageal_Junction	ENSG00000112343	A	1.20553e-07	-0.218283	9.22673e-13	A	-	6	25950834	TRIM38	1
6:25952106:A:G	GTEx/v8	Esophagus_Gastroesophageal_Junction	ENSG00000112343	A	1.20553e-07	-0.218283	9.22673e-13	A	-	6	25952106	TRIM38	1
6:25953633:A:G	GTEx/v8	Esophagus_Gastroesophageal_Junction	ENSG00000112343	G	1.20553e-07	-0.218283	9.22673e-13	G	-	6	25953633	TRIM38	1
6:25954027:A:G	GTEx/v8	Esophagus_Gastroesophageal_Junction	ENSG00000112343	G	1.20553e-07	-0.218283	9.22673e-13	G	-	6	25954027	TRIM38	1
6:25955176:C:G	GTEx/v8	Esophagus_Gastroesophageal_Junction	ENSG00000112343	C	1.20553e-07	-0.218283	9.22673e-13	C	-	6	25955176	TRIM38	1
6:25957642:A:G	GTEx/v8	Esophagus_Gastroesophageal_Junction	ENSG00000112343	G	1.20553e-07	-0.218283	9.22673e-13	G	-	6	25957642	TRIM38	1
6:25957773:C:T	GTEx/v8	Esophagus_Gastroesophageal_Junction	ENSG00000112343	T	1.20553e-07	-0.218283	9.22673e-13	T	-	6	25957773	TRIM38	1
6:25958235:A:G	GTEx/v8	Esophagus_Gastroesophageal_Junction	ENSG00000112343	G	1.20553e-07	-0.218283	9.22673e-13	G	-	6	25958235	TRIM38	1
6:25958257:C:G	GTEx/v8	Esophagus_Gastroesophageal_Junction	ENSG00000112343	G	1.20553e-07	-0.218283	9.22673e-13	G	-	6	25958257	TRIM38	1
6:25959127:A:G	GTEx/v8	Esophagus_Gastroesophageal_Junction	ENSG00000112343	G	1.20553e-07	-0.218283	9.22673e-13	G	-	6	25959127	TRIM38	1
6:25960815:C:T	GTEx/v8	Esophagus_Gastroesophageal_Junction	ENSG00000112343	T	1.20553e-07	-0.218283	9.22673e-13	T	-	6	25960815	TRIM38	1
2:27836605:C:T	GTEx/v7	Muscle_Skeletal	ENSG00000115234	T	1.20573e-07	0.211846	1.68016e-49	T	+	2	27836605	SNX17	1
2:27739880:C:CT	EyeGEx	EyeGEx	ENSG00000115241	CT	1.20626e-07	0.386201	4.47207e-05	CT	+	2	27739880	PPM1G	1
2:27727314:C:T	DICE	T_CD8_naive_activated	ENSG00000157992	T	1.20646e-07	0.70513	0.049	C	-	2	27727314	KRTCAP3	1
2:27703495:A:G	DICE	T_CD4_naive	ENSG00000157992	G	1.20697e-07	0.720548	0.049	A	-	2	27703495	KRTCAP3	1
2:27705369:C:T	DICE	T_CD4_naive	ENSG00000157992	C	1.20697e-07	0.720548	0.049	T	-	2	27705369	KRTCAP3	1
2:27705437:C:T	DICE	T_CD4_naive	ENSG00000157992	C	1.20697e-07	0.720548	0.049	T	-	2	27705437	KRTCAP3	1
2:27709965:A:G	DICE	T_CD4_naive	ENSG00000157992	G	1.20697e-07	0.720548	0.049	A	-	2	27709965	KRTCAP3	1
2:27711631:C:T	DICE	T_CD4_naive	ENSG00000157992	C	1.20697e-07	0.720548	0.049	T	-	2	27711631	KRTCAP3	1
4:10302493:A:G	DICE	T_CD4_TH1	ENSG00000109667	A	1.20702e-07	-0.84708	0.049	G	+	4	10302493	SLC2A9	1
4:10302746:A:T	DICE	T_CD4_TH1	ENSG00000109667	A	1.20702e-07	-0.84708	0.049	T	+	4	10302746	SLC2A9	1
4:10303695:C:G	DICE	T_CD4_TH1	ENSG00000109667	C	1.20702e-07	-0.84708	0.049	G	+	4	10303695	SLC2A9	1
4:10305157:A:G	DICE	T_CD4_TH1	ENSG00000109667	G	1.20702e-07	-0.84708	0.049	A	+	4	10305157	SLC2A9	1
6:25921816:T:TAGA	GTEx/v7	Esophagus_Muscularis	ENSG00000112343	T	1.20768e-07	-0.228165	2.44847e-07	T	-	6	25921816	TRIM38	1
6:25992022:G:GTATC	GTEx/v7	Esophagus_Gastroesophageal_Junction	ENSG00000112343	GTATC	1.208e-07	-0.285626	3.79687e-05	GTATC	-	6	25992022	TRIM38	1
4:9951221:C:T	GTEx/v7	Thyroid	ENSG00000109667	C	1.20916e-07	0.215082	1.11311e-06	T	-	4	9951221	SLC2A9	1
4:9951606:C:T	GTEx/v7	Thyroid	ENSG00000109667	C	1.20916e-07	0.215082	1.11311e-06	T	-	4	9951606	SLC2A9	1
6:25873025:A:C	GTEx/v7	Testis	ENSG00000186470	A	1.20942e-07	-0.603633	8.13115e-36	A	-	6	25873025	BTN3A2	1
4:10249728:C:T	GTEx/v7	Artery_Aorta	ENSG00000109667	T	1.20989e-07	0.330037	7.78321e-07	T	+	4	10249728	SLC2A9	1
4:10250503:A:G	GTEx/v7	Artery_Aorta	ENSG00000109667	A	1.20989e-07	0.330037	7.78321e-07	A	+	4	10250503	SLC2A9	1
4:10085902:C:G	GTEx/v8	Colon_Transverse	ENSG00000109667	G	1.20994e-07	0.366219	1.21458e-06	G	+	4	10085902	SLC2A9	1
4:10088193:G:GAC	GTEx/v8	Colon_Transverse	ENSG00000109667	G	1.20994e-07	0.366219	1.21458e-06	G	+	4	10088193	SLC2A9	1
4:10272788:A:G	EyeGEx	EyeGEx	ENSG00000109667	A	1.21058e-07	-0.396967	6.23818e-05	A	-	4	10272788	SLC2A9	1
4:9597885:A:G	GTEx/v8	Thyroid	ENSG00000219492	G	1.21069e-07	0.272691	4.63081e-09	G	+	4	9597885	RP11-1396O13.13	1
6:26016462:C:T	GTEx/v8	Muscle_Skeletal	ENSG00000112343	T	1.21121e-07	0.185368	5.26085e-09	T	+	6	26016462	TRIM38	1
11:64365796:A:C	GTEx/v7	Esophagus_Muscularis	ENSG00000110076	A	1.21148e-07	-0.258415	7.03924e-15	C	+	11	64365796	NRXN2	1
4:89029866:A:G	GTEx/v6	Testis	ENSG00000118762	A	1.21188e-07	5.62589	0.000378299	G	-	4	89029866	PKD2	1
2:27714511:A:C	GTEx/v8	Artery_Aorta	ENSG00000115216	C	1.21261e-07	-0.157681	6.28152e-05	A	+	2	27714511	NRBP1	1
2:27714517:A:T	GTEx/v8	Artery_Aorta	ENSG00000115216	T	1.21261e-07	-0.157681	6.28152e-05	A	+	2	27714517	NRBP1	1
2:27721971:C:T	GTEx/v8	Artery_Aorta	ENSG00000115216	C	1.21261e-07	-0.157681	6.28152e-05	T	+	2	27721971	NRBP1	1
6:25856881:C:T	GTEx/v8	Lung	ENSG00000186470	C	1.21288e-07	-0.26177	4.60362e-115	C	-	6	25856881	BTN3A2	1
2:27661114:A:AG	GTEx/v7	Spleen	ENSG00000157992	A	1.21291e-07	0.415215	7.23934e-05	AG	-	2	27661114	KRTCAP3	1
4:10120565:A:G	GTEx/v8	Skin_Sun_Exposed_Lower_leg	ENSG00000071127	A	1.21301e-07	-0.153785	5.0768e-05	A	-	4	10120565	WDR1	1
2:27692973:A:G	GTEx/v7	Small_Intestine_Terminal_Ileum	ENSG00000115216	G	1.21323e-07	-0.323569	0.00055922	A	+	2	27692973	NRBP1	1
2:27737900:A:T	GTEx/v7	Skin_Sun_Exposed_Lower_leg	ENSG00000115241	T	1.2135e-07	-0.102934	1.46576e-06	A	+	2	27737900	PPM1G	1
4:10112448:A:T	GTEx/v8	Artery_Coronary	ENSG00000109667	T	1.21351e-07	0.313825	7.10718e-05	T	+	4	10112448	SLC2A9	1
4:10112862:C:T	GTEx/v8	Artery_Coronary	ENSG00000109667	C	1.21351e-07	0.313825	7.10718e-05	C	+	4	10112862	SLC2A9	1
4:89082032:A:G	GTEx/v8	Whole_Blood	ENSG00000118777	G	1.21406e-07	0.142434	1.4591e-06	G	+	4	89082032	ABCG2	1
4:10324160:A:G	GTEx/v8	Thyroid	ENSG00000109667	A	1.21416e-07	-0.178339	9.04215e-10	A	-	4	10324160	SLC2A9	1
2:27721971:C:T	GTEx/v8	Whole_Blood	ENSG00000138074	C	1.21427e-07	-0.108724	1.64643e-12	T	+	2	27721971	SLC5A6	1
4:10283107:A:T	GTEx/v8	Nerve_Tibial	ENSG00000071127	T	1.21523e-07	0.174945	4.50461e-10	T	+	4	10283107	WDR1	1
7:73016181:C:T	GTEx/v6	Esophagus_Mucosa	ENSG00000009950	C	1.21548e-07	5.48509	0.000312239	T	-	7	73016181	MLXIPL	1
7:73016862:C:T	GTEx/v6	Esophagus_Mucosa	ENSG00000009950	C	1.21555e-07	5.48508	0.000312239	T	-	7	73016862	MLXIPL	1
4:10175508:A:C	GTEx/v7	Adipose_Subcutaneous	ENSG00000109667	C	1.21584e-07	0.278297	4.45935e-10	C	+	4	10175508	SLC2A9	1
4:10115703:A:G	GTEx/v8	Artery_Tibial	ENSG00000071127	A	1.21604e-07	-0.11412	4.95523e-08	A	-	4	10115703	WDR1	1
4:10354341:C:T	GTEx/v8	Adipose_Subcutaneous	ENSG00000109667	T	1.21648e-07	-0.201207	1.29704e-11	C	+	4	10354341	SLC2A9	1
4:10122899:G:GCT	GTEx/v6	Cells_EBV-transformed_lymphocytes	ENSG00000109667	GCT	1.21702e-07	5.73772	0.000941623	G	-	4	10122899	SLC2A9	1
4:10204189:C:T	GTEx/v8	Adipose_Subcutaneous	ENSG00000109667	T	1.21713e-07	-0.20109	1.29704e-11	C	+	4	10204189	SLC2A9	1
4:10204475:C:G	GTEx/v8	Adipose_Subcutaneous	ENSG00000109667	G	1.21713e-07	-0.20109	1.29704e-11	C	+	4	10204475	SLC2A9	1
2:27625661:A:G	GTEx/v8	Artery_Tibial	ENSG00000115234	G	1.21716e-07	-0.139536	1.86535e-07	A	+	2	27625661	SNX17	1
4:10122934:C:T	GTEx/v6	Cells_EBV-transformed_lymphocytes	ENSG00000109667	T	1.21804e-07	5.73753	0.000941623	C	-	4	10122934	SLC2A9	1
4:10122942:A:C	GTEx/v6	Cells_EBV-transformed_lymphocytes	ENSG00000109667	A	1.21804e-07	5.73753	0.000941623	C	-	4	10122942	SLC2A9	1
7:72921609:C:T	GTEx/v6	Cells_Transformed_fibroblasts	ENSG00000009950	C	1.21847e-07	5.46207	0.00020866	T	-	7	72921609	MLXIPL	1
6:25933538:A:T	GTEx/v8	Adrenal_Gland	ENSG00000124568	T	1.21873e-07	0.534212	1.39857e-18	T	+	6	25933538	SLC17A1	1
6:25940393:C:G	GTEx/v8	Adrenal_Gland	ENSG00000124568	C	1.21873e-07	0.534212	1.39857e-18	C	+	6	25940393	SLC17A1	1
6:25960509:A:C	GTEx/v8	Adrenal_Gland	ENSG00000124568	C	1.21873e-07	0.534212	1.39857e-18	C	+	6	25960509	SLC17A1	1
4:10207174:C:CTT	GTEx/v6	Whole_Blood	ENSG00000109667	CTT	1.21955e-07	5.42287	0.000333874	CTT	+	4	10207174	SLC2A9	1
4:10323935:C:T	GTEx/v8	Cells_Cultured_fibroblasts	ENSG00000071127	C	1.21958e-07	-0.0892469	2.04922e-09	T	+	4	10323935	WDR1	1
4:10091098:A:G	DICE	T_CD4_naive_activated	ENSG00000109667	G	1.2199e-07	0.822603	0.049	G	+	4	10091098	SLC2A9	1
11:64391157:C:G	GTEx/v6	Nerve_Tibial	ENSG00000110076	C	1.22095e-07	-5.47485	0.000222679	G	+	11	64391157	NRXN2	1
6:25751320:A:T	GTEx/v7	Thyroid	ENSG00000112343	A	1.22115e-07	0.235131	6.39927e-30	T	-	6	25751320	TRIM38	1
4:9979589:C:T	GTEx/v8	Artery_Tibial	ENSG00000109667	T	1.22144e-07	0.210307	1.45881e-35	T	+	4	9979589	SLC2A9	1
6:25723527:A:G	GTEx/v7	Testis	ENSG00000124564	A	1.22261e-07	-0.487826	4.15729e-12	G	+	6	25723527	SLC17A3	1
11:64396568:C:T	GTEx/v6	Nerve_Tibial	ENSG00000110076	C	1.22277e-07	-5.47455	0.000222679	T	+	11	64396568	NRXN2	1
11:64396569:A:T	GTEx/v6	Nerve_Tibial	ENSG00000110076	T	1.22277e-07	-5.47455	0.000222679	A	+	11	64396569	NRXN2	1
7:73016181:C:T	GTEx/v8	Minor_Salivary_Gland	ENSG00000009950	C	1.22328e-07	0.513493	5.80747e-07	T	-	7	73016181	MLXIPL	1
7:73016862:C:T	GTEx/v8	Minor_Salivary_Gland	ENSG00000009950	C	1.22328e-07	0.513493	5.80747e-07	T	-	7	73016862	MLXIPL	1
7:73017657:C:T	GTEx/v8	Minor_Salivary_Gland	ENSG00000009950	T	1.22328e-07	0.513493	5.80747e-07	C	-	7	73017657	MLXIPL	1
2:27696207:A:C	GTEx/v7	Esophagus_Muscularis	ENSG00000115216	C	1.2234e-07	-0.147468	6.4727e-05	A	+	2	27696207	NRBP1	1
4:10133013:G:T	GTEx/v8	Colon_Transverse	ENSG00000109667	T	1.22351e-07	0.352514	1.21458e-06	T	+	4	10133013	SLC2A9	1
4:10133014:A:T	GTEx/v8	Colon_Transverse	ENSG00000109667	T	1.22351e-07	0.352514	1.21458e-06	T	+	4	10133014	SLC2A9	1
2:27626945:A:T	GTEx/v8	Brain_Cortex	ENSG00000157992	T	1.22361e-07	0.382792	4.64786e-05	A	-	2	27626945	KRTCAP3	1
2:27612937:A:G	GTEx/v6	Lung	ENSG00000115216	G	1.22375e-07	-5.45673	0.00038378	A	+	2	27612937	NRBP1	1
2:27584666:A:G	GTEx/v7	Skin_Sun_Exposed_Lower_leg	ENSG00000115241	G	1.22427e-07	-0.100854	1.46576e-06	A	+	2	27584666	PPM1G	1
7:73046758:A:C	GTEx/v8	Artery_Aorta	ENSG00000176428	A	1.22499e-07	0.255812	8.04397e-07	C	-	7	73046758	VPS37D	1
7:73047551:C:T	GTEx/v8	Artery_Aorta	ENSG00000176428	T	1.22499e-07	0.255812	8.04397e-07	C	-	7	73047551	VPS37D	1
4:9599365:C:T	GTEx/v8	Thyroid	ENSG00000219492	T	1.22499e-07	0.272531	4.63081e-09	T	+	4	9599365	RP11-1396O13.13	1
4:9600872:C:T	GTEx/v8	Thyroid	ENSG00000219492	T	1.22499e-07	0.272531	4.63081e-09	T	+	4	9600872	RP11-1396O13.13	1
4:9603571:A:G	GTEx/v8	Thyroid	ENSG00000219492	G	1.22499e-07	0.272531	4.63081e-09	G	+	4	9603571	RP11-1396O13.13	1
2:27612938:C:G	GTEx/v6	Lung	ENSG00000115216	C	1.22502e-07	-5.45652	0.00038378	G	+	2	27612938	NRBP1	1
4:10244074:A:G	GTEx/v8	Liver	ENSG00000109667	G	1.22547e-07	0.42992	1.71947e-08	G	+	4	10244074	SLC2A9	1
4:10315442:G:T	GTEx/v7	Colon_Sigmoid	ENSG00000109667	T	1.22598e-07	0.456487	2.15598e-10	T	+	4	10315442	SLC2A9	1
2:27731376:C:T	GTEx/v8	Adipose_Subcutaneous	ENSG00000138085	T	1.2262e-07	0.119319	2.42116e-24	C	-	2	27731376	ATRAID	1
4:10099831:A:G	EyeGEx	EyeGEx	ENSG00000071127	G	1.22651e-07	-0.356139	6.47394e-05	A	+	4	10099831	WDR1	1
2:27685014:C:T	GTEx/v7	Brain_Caudate_basal_ganglia	ENSG00000157992	T	1.22815e-07	0.516856	9.48597e-05	C	-	2	27685014	KRTCAP3	1
4:10246723:G:T	DICE	T_CD4_TH17	ENSG00000109667	G	1.22853e-07	1.00118	0.049	G	+	4	10246723	SLC2A9	1
4:10130505:C:G	GTEx/v8	Colon_Transverse	ENSG00000109667	G	1.22923e-07	0.351561	1.21458e-06	G	+	4	10130505	SLC2A9	1
4:10130537:A:AT	GTEx/v8	Colon_Transverse	ENSG00000109667	A	1.22923e-07	0.351561	1.21458e-06	A	+	4	10130537	SLC2A9	1
4:10130546:C:CTCCA	GTEx/v8	Colon_Transverse	ENSG00000109667	C	1.22923e-07	0.351561	1.21458e-06	C	+	4	10130546	SLC2A9	1
4:10130752:C:T	GTEx/v8	Colon_Transverse	ENSG00000109667	T	1.22923e-07	0.351561	1.21458e-06	T	+	4	10130752	SLC2A9	1
4:10131251:A:AC	GTEx/v8	Colon_Transverse	ENSG00000109667	AC	1.22923e-07	0.351561	1.21458e-06	AC	+	4	10131251	SLC2A9	1
6:25963966:C:T	GTEx/v8	Muscle_Skeletal	ENSG00000187837	T	1.2295e-07	0.190689	2.64691e-10	T	+	6	25963966	HIST1H1C	1
4:10196971:G:GT	GTEx/v7	Artery_Tibial	ENSG00000178163	GT	1.23082e-07	0.220366	5.31092e-09	GT	+	4	10196971	ZNF518B	1
2:27748992:A:AT	TIGER	Nom_Alonso_Pancreatic_islets	ENSG00000115216	AT	1.231e-07	5.289	9.92742e-06	AT	+	2	27748992	NRBP1	1
4:10300814:A:G	GTEx/v7	Whole_Blood	ENSG00000109667	G	1.2314e-07	0.221856	7.67109e-07	G	+	4	10300814	SLC2A9	1
11:64391157:C:G	GTEx/v6	Adipose_Subcutaneous	ENSG00000110076	C	1.23207e-07	-5.44203	0.000270753	G	+	11	64391157	NRXN2	1
4:10182845:C:T	DICE	T_CD4_naive	ENSG00000109667	C	1.23284e-07	1.03846	0.049	C	+	4	10182845	SLC2A9	1
4:89126647:C:T	GTEx/v8	Adipose_Subcutaneous	ENSG00000118777	T	1.23329e-07	0.199146	5.15225e-05	T	+	4	89126647	ABCG2	1
4:89127481:A:G	GTEx/v8	Adipose_Subcutaneous	ENSG00000118777	A	1.23329e-07	0.199146	5.15225e-05	A	+	4	89127481	ABCG2	1
4:88981690:C:T	EyeGEx	EyeGEx	ENSG00000118785	C	1.2347e-07	0.48419	6.65357e-05	C	+	4	88981690	SPP1	1
2:27649375:A:G	GTEx/v6	Skin_Sun_Exposed_Lower_leg	ENSG00000115241	G	1.23492e-07	-5.43915	0.00028813	A	+	2	27649375	PPM1G	1
2:27644464:A:C	GTEx/v6	Whole_Blood	ENSG00000115216	C	1.23498e-07	-5.4204	0.000333874	A	+	2	27644464	NRBP1	1
2:27737900:A:T	GTEx/v8	Thyroid	ENSG00000138074	T	1.23513e-07	-0.12316	1.21967e-17	A	+	2	27737900	SLC5A6	1
6:25786993:C:T	GTEx/v8	Adrenal_Gland	ENSG00000124564	T	1.23533e-07	-0.450088	9.60669e-17	C	+	6	25786993	SLC17A3	1
6:25817789:A:G	GTEx/v7	Testis	ENSG00000124564	G	1.23594e-07	0.481518	4.15729e-12	G	+	6	25817789	SLC17A3	1
6:25940393:C:G	GTEx/v6	Testis	ENSG00000124564	C	1.23605e-07	5.62159	0.000378299	C	+	6	25940393	SLC17A3	1
4:88982461:A:C	EyeGEx	EyeGEx	ENSG00000118785	C	1.23606e-07	0.484157	6.6609e-05	C	+	4	88982461	SPP1	1
4:10090930:A:C	GTEx/v8	Artery_Coronary	ENSG00000109667	A	1.23655e-07	0.313659	7.10718e-05	A	+	4	10090930	SLC2A9	1
2:27641522:C:T	GTEx/v6	Whole_Blood	ENSG00000157992	T	1.23661e-07	5.42014	0.000333874	C	-	2	27641522	KRTCAP3	1
2:27628635:A:G	GTEx/v6	Skin_Sun_Exposed_Lower_leg	ENSG00000157992	G	1.2369e-07	5.43884	0.00077134	A	-	2	27628635	KRTCAP3	1
2:27567987:C:CA	GTEx/v8	Thyroid	ENSG00000138085	CA	1.23721e-07	0.104199	2.25532e-20	C	-	2	27567987	ATRAID	1
6:25768992:A:G	GTEx/v6	Adrenal_Gland	ENSG00000124568	G	1.23721e-07	-5.67928	0.000904241	A	+	6	25768992	SLC17A1	1
11:64396568:C:T	GTEx/v6	Adipose_Subcutaneous	ENSG00000110076	C	1.23731e-07	-5.44119	0.000270753	T	+	11	64396568	NRXN2	1
11:64396569:A:T	GTEx/v6	Adipose_Subcutaneous	ENSG00000110076	T	1.23731e-07	-5.44119	0.000270753	A	+	11	64396569	NRXN2	1
2:27685388:A:G	GTEx/v8	Heart_Atrial_Appendage	ENSG00000115216	A	1.23747e-07	-0.183507	9.94359e-05	G	+	2	27685388	NRBP1	1
4:9970691:A:C	GTEx/v8	Liver	ENSG00000109667	A	1.23787e-07	0.35727	1.71947e-08	C	-	4	9970691	SLC2A9	1
4:9972778:G:T	GTEx/v8	Liver	ENSG00000109667	G	1.23787e-07	0.35727	1.71947e-08	T	-	4	9972778	SLC2A9	1
2:27586155:A:C	GTEx/v8	Adipose_Visceral_Omentum	ENSG00000157992	C	1.23812e-07	0.195701	4.42568e-06	A	-	2	27586155	KRTCAP3	1
2:27676287:A:T	GTEx/v8	Testis	ENSG00000115216	T	1.23854e-07	-0.179226	6.89204e-08	A	+	2	27676287	NRBP1	1
2:27682850:G:T	GTEx/v8	Testis	ENSG00000115216	T	1.23854e-07	-0.179226	6.89204e-08	G	+	2	27682850	NRBP1	1
2:27690991:C:T	GTEx/v8	Testis	ENSG00000115216	T	1.23854e-07	-0.179226	6.89204e-08	C	+	2	27690991	NRBP1	1
2:27692973:A:G	GTEx/v8	Testis	ENSG00000115216	G	1.23854e-07	-0.179226	6.89204e-08	A	+	2	27692973	NRBP1	1
4:10289754:A:T	GTEx/v8	Adipose_Subcutaneous	ENSG00000109667	T	1.23949e-07	-0.198604	1.29704e-11	A	+	4	10289754	SLC2A9	1
2:27618012:C:CACT	GTEx/v7	Esophagus_Muscularis	ENSG00000115216	C	1.23976e-07	-0.14335	6.4727e-05	CACT	+	2	27618012	NRBP1	1
2:27643002:A:G	EyeGEx	EyeGEx	ENSG00000138002	G	1.23979e-07	-0.382911	4.90302e-05	A	+	2	27643002	IFT172	1
6:26104670:A:C	GTEx/v7	Skin_Sun_Exposed_Lower_leg	ENSG00000112343	C	1.23996e-07	0.171068	0.000115111	A	-	6	26104670	TRIM38	1
4:88984548:C:T	EyeGEx	EyeGEx	ENSG00000118785	T	1.24114e-07	0.484057	6.68827e-05	T	+	4	88984548	SPP1	1
4:9997979:A:G	GTEx/v7	Thyroid	ENSG00000109667	A	1.24137e-07	-0.214275	1.11311e-06	A	-	4	9997979	SLC2A9	1
6:25975883:C:G	GTEx/v7	Esophagus_Mucosa	ENSG00000112343	C	1.24169e-07	-0.207041	9.00387e-10	C	-	6	25975883	TRIM38	1
4:10133747:A:G	GTEx/v6	Whole_Blood	ENSG00000109667	A	1.24205e-07	5.41928	0.000333874	A	+	4	10133747	SLC2A9	1
6:26097046:C:T	GTEx/v8	Cells_Cultured_fibroblasts	ENSG00000112343	C	1.24215e-07	-0.0840046	1.58971e-09	C	-	6	26097046	TRIM38	1
4:10509699:C:T	GTEx/v8	Muscle_Skeletal	ENSG00000178163	C	1.24264e-07	-0.118878	3.14577e-07	C	-	4	10509699	ZNF518B	1
4:10130537:A:AT	GTEx/v6	Whole_Blood	ENSG00000109667	A	1.24286e-07	5.41915	0.000333874	A	+	4	10130537	SLC2A9	1
4:10407534:A:G	GTEx/v7	Artery_Tibial	ENSG00000109667	G	1.24368e-07	-0.262797	8.1164e-23	G	-	4	10407534	SLC2A9	1
2:27651375:C:T	GTEx/v7	Esophagus_Mucosa	ENSG00000138085	T	1.24379e-07	0.19137	1.87964e-16	C	-	2	27651375	ATRAID	1
2:27743423:A:G	GTEx/v6	Whole_Blood	ENSG00000157992	A	1.24386e-07	5.41899	0.000333874	G	-	2	27743423	KRTCAP3	1
6:25901758:A:C	GTEx/v7	Testis	ENSG00000124564	A	1.24471e-07	0.464219	4.15729e-12	A	+	6	25901758	SLC17A3	1
6:25902626:C:T	GTEx/v7	Testis	ENSG00000124564	C	1.24471e-07	0.464219	4.15729e-12	C	+	6	25902626	SLC17A3	1
6:25904352:C:G	GTEx/v7	Testis	ENSG00000124564	G	1.24471e-07	0.464219	4.15729e-12	G	+	6	25904352	SLC17A3	1
6:25904414:C:T	GTEx/v7	Testis	ENSG00000124564	T	1.24471e-07	0.464219	4.15729e-12	T	+	6	25904414	SLC17A3	1
6:25911775:C:T	GTEx/v7	Testis	ENSG00000124564	C	1.24471e-07	0.464219	4.15729e-12	C	+	6	25911775	SLC17A3	1
6:25914263:A:C	GTEx/v7	Testis	ENSG00000124564	A	1.24471e-07	0.464219	4.15729e-12	A	+	6	25914263	SLC17A3	1
6:25914801:A:G	GTEx/v7	Testis	ENSG00000124564	A	1.24471e-07	0.464219	4.15729e-12	A	+	6	25914801	SLC17A3	1
6:25914901:A:G	GTEx/v7	Testis	ENSG00000124564	A	1.24471e-07	0.464219	4.15729e-12	A	+	6	25914901	SLC17A3	1
6:25916979:C:T	GTEx/v7	Testis	ENSG00000124564	T	1.24471e-07	0.464219	4.15729e-12	T	+	6	25916979	SLC17A3	1
6:25918510:G:T	GTEx/v7	Testis	ENSG00000124564	T	1.24471e-07	0.464219	4.15729e-12	T	+	6	25918510	SLC17A3	1
6:25918688:A:G	GTEx/v7	Testis	ENSG00000124564	A	1.24471e-07	0.464219	4.15729e-12	A	+	6	25918688	SLC17A3	1
6:25919549:A:C	GTEx/v7	Testis	ENSG00000124564	C	1.24471e-07	0.464219	4.15729e-12	C	+	6	25919549	SLC17A3	1
6:25921761:A:G	GTEx/v7	Testis	ENSG00000124564	G	1.24471e-07	0.464219	4.15729e-12	G	+	6	25921761	SLC17A3	1
6:25924158:C:T	GTEx/v7	Testis	ENSG00000124564	C	1.24471e-07	0.464219	4.15729e-12	C	+	6	25924158	SLC17A3	1
6:25924513:C:G	GTEx/v7	Testis	ENSG00000124564	C	1.24471e-07	0.464219	4.15729e-12	C	+	6	25924513	SLC17A3	1
6:25924655:C:T	GTEx/v7	Testis	ENSG00000124564	T	1.24471e-07	0.464219	4.15729e-12	T	+	6	25924655	SLC17A3	1
6:25925823:A:G	GTEx/v7	Testis	ENSG00000124564	G	1.24471e-07	0.464219	4.15729e-12	G	+	6	25925823	SLC17A3	1
6:25930116:A:G	GTEx/v7	Testis	ENSG00000124564	A	1.24471e-07	0.464219	4.15729e-12	A	+	6	25930116	SLC17A3	1
2:27641522:C:T	EyeGEx	EyeGEx	ENSG00000138002	T	1.24478e-07	-0.382855	4.92276e-05	C	+	2	27641522	IFT172	1
4:10173951:A:G	EyeGEx	EyeGEx	ENSG00000109667	A	1.24484e-07	-0.581676	6.41472e-05	G	+	4	10173951	SLC2A9	1
6:25789390:A:T	GTEx/v8	Spleen	ENSG00000186470	A	1.24517e-07	-0.519196	5.72815e-44	A	-	6	25789390	BTN3A2	1
6:25790356:A:T	GTEx/v8	Spleen	ENSG00000186470	T	1.24517e-07	-0.519196	5.72815e-44	T	-	6	25790356	BTN3A2	1
2:27742603:C:T	GTEx/v7	Adipose_Subcutaneous	ENSG00000115216	C	1.24713e-07	-0.187857	1.34646e-12	T	+	2	27742603	NRBP1	1
2:27595756:C:G	GTEx/v6	Skin_Sun_Exposed_Lower_leg	ENSG00000115241	C	1.24755e-07	-5.43713	0.00028813	G	+	2	27595756	PPM1G	1
2:27738854:C:T	GTEx/v6	Whole_Blood	ENSG00000157992	T	1.24764e-07	5.41839	0.000333874	C	-	2	27738854	KRTCAP3	1
4:10386674:C:T	GTEx/v7	Artery_Aorta	ENSG00000109667	C	1.24796e-07	0.321666	7.78321e-07	C	+	4	10386674	SLC2A9	1
7:72971231:C:T	GTEx/v6	Heart_Atrial_Appendage	ENSG00000009950	T	1.24826e-07	5.61657	0.00130656	C	-	7	72971231	MLXIPL	1
2:27706640:C:T	GTEx/v7	Adipose_Subcutaneous	ENSG00000115241	C	1.24844e-07	-0.112032	0.000390538	T	+	2	27706640	PPM1G	1
4:10083829:C:G	GTEx/v8	Nerve_Tibial	ENSG00000071127	G	1.24855e-07	0.178358	4.50461e-10	G	+	4	10083829	WDR1	1
4:88987916:A:G	EyeGEx	EyeGEx	ENSG00000118785	G	1.24866e-07	0.483898	6.7288e-05	G	+	4	88987916	SPP1	1
4:10388610:A:G	DICE	T_CD4_memory_TREG	ENSG00000109667	G	1.24884e-07	-0.822546	0.049	A	+	4	10388610	SLC2A9	1
6:25941438:C:CATCT	GTEx/v8	Adrenal_Gland	ENSG00000124568	CATCT	1.249e-07	0.534859	1.39857e-18	CATCT	+	6	25941438	SLC17A1	1
6:25956172:A:G	GTEx/v8	Adrenal_Gland	ENSG00000124568	G	1.249e-07	0.534859	1.39857e-18	G	+	6	25956172	SLC17A1	1
6:25965950:G:GAGACCATCCT	GTEx/v8	Adrenal_Gland	ENSG00000124568	GAGACCATCCT	1.249e-07	0.534859	1.39857e-18	GAGACCATCCT	+	6	25965950	SLC17A1	1
6:25890656:A:G	GTEx/v7	Whole_Blood	ENSG00000186470	G	1.24911e-07	-0.386434	1.18774e-56	G	-	6	25890656	BTN3A2	1
4:10201960:C:T	GTEx/v7	Adipose_Subcutaneous	ENSG00000109667	T	1.24931e-07	0.279231	4.45935e-10	T	+	4	10201960	SLC2A9	1
6:25941438:C:CATCT	GTEx/v6	Testis	ENSG00000124564	CATCT	1.24949e-07	5.61923	0.000378299	CATCT	+	6	25941438	SLC17A3	1
6:25956172:A:G	GTEx/v6	Testis	ENSG00000124564	G	1.24949e-07	5.61923	0.000378299	G	+	6	25956172	SLC17A3	1
6:25960509:A:C	GTEx/v6	Testis	ENSG00000124564	C	1.24949e-07	5.61923	0.000378299	C	+	6	25960509	SLC17A3	1
2:27647152:A:G	GTEx/v6	Adrenal_Gland	ENSG00000157992	G	1.24961e-07	5.67705	0.000904241	A	-	2	27647152	KRTCAP3	1
2:27641522:C:T	GTEx/v8	Spleen	ENSG00000115226	T	1.24979e-07	0.349084	1.43921e-20	C	-	2	27641522	FNDC4	1
6:25933538:A:T	GTEx/v6	Testis	ENSG00000124564	T	1.24999e-07	5.61914	0.000378299	T	+	6	25933538	SLC17A3	1
7:73042302:G:GCTTT	GTEx/v8	Colon_Sigmoid	ENSG00000009950	G	1.2508e-07	0.420827	0.000401279	GCTTT	-	7	73042302	MLXIPL	1
2:27656822:G:GA	GTEx/v8	Thyroid	ENSG00000115241	GA	1.25129e-07	-0.0852581	9.44848e-07	G	+	2	27656822	PPM1G	1
2:27741237:C:T	GTEx/v8	Esophagus_Mucosa	ENSG00000115216	C	1.2513e-07	-0.096197	2.07959e-11	T	+	2	27741237	NRBP1	1
2:27599132:A:G	GTEx/v7	Esophagus_Muscularis	ENSG00000115216	A	1.2514e-07	-0.144176	6.4727e-05	G	+	2	27599132	NRBP1	1
2:27689700:A:G	GTEx/v7	Spleen	ENSG00000157992	G	1.25142e-07	0.414549	7.23934e-05	A	-	2	27689700	KRTCAP3	1
4:10148828:C:T	GTEx/v7	Artery_Tibial	ENSG00000109667	C	1.25179e-07	-0.259284	8.1164e-23	C	-	4	10148828	SLC2A9	1
2:27711893:A:G	GTEx/v8	Muscle_Skeletal	ENSG00000157992	G	1.25203e-07	0.211762	3.55294e-11	A	-	2	27711893	KRTCAP3	1
2:27741072:C:G	GTEx/v8	Muscle_Skeletal	ENSG00000198522	G	1.25245e-07	-0.13012	2.44204e-13	C	+	2	27741072	GPN1	1
4:89074004:C:T	GTEx/v8	Whole_Blood	ENSG00000118777	C	1.25251e-07	0.170995	1.4591e-06	C	+	4	89074004	ABCG2	1
7:73040814:G:T	GTEx/v6	Esophagus_Mucosa	ENSG00000009950	G	1.25264e-07	5.47898	0.000312239	T	-	7	73040814	MLXIPL	1
4:10076860:A:G	GTEx/v8	Skin_Sun_Exposed_Lower_leg	ENSG00000071127	A	1.25286e-07	-0.154209	5.0768e-05	A	-	4	10076860	WDR1	1
4:10237024:C:T	GTEx/v8	Adipose_Visceral_Omentum	ENSG00000109667	C	1.25328e-07	-0.191075	1.75431e-06	T	+	4	10237024	SLC2A9	1
4:10237656:A:T	GTEx/v8	Adipose_Visceral_Omentum	ENSG00000109667	T	1.25328e-07	-0.191075	1.75431e-06	A	+	4	10237656	SLC2A9	1
4:10237672:A:G	GTEx/v8	Adipose_Visceral_Omentum	ENSG00000109667	G	1.25328e-07	-0.191075	1.75431e-06	A	+	4	10237672	SLC2A9	1
4:10237898:C:T	GTEx/v8	Adipose_Visceral_Omentum	ENSG00000109667	T	1.25328e-07	-0.191075	1.75431e-06	C	+	4	10237898	SLC2A9	1
4:10238242:A:C	GTEx/v8	Adipose_Visceral_Omentum	ENSG00000109667	C	1.25328e-07	-0.191075	1.75431e-06	A	+	4	10238242	SLC2A9	1
4:10238243:T:TA	GTEx/v8	Adipose_Visceral_Omentum	ENSG00000109667	TA	1.25328e-07	-0.191075	1.75431e-06	T	+	4	10238243	SLC2A9	1
4:10181387:A:T	DICE	T_CD4_naive	ENSG00000109667	A	1.25345e-07	1.02894	0.049	A	+	4	10181387	SLC2A9	1
2:27696737:C:T	GTEx/v7	Brain_Caudate_basal_ganglia	ENSG00000157992	T	1.25348e-07	0.515797	9.48597e-05	C	-	2	27696737	KRTCAP3	1
2:27745946:A:G	GTEx/v6	Spleen	ENSG00000084734	G	1.25355e-07	5.91347	0.00116432	A	-	2	27745946	GCKR	1
2:27746832:A:C	GTEx/v6	Spleen	ENSG00000084734	C	1.25355e-07	5.91347	0.00116432	A	-	2	27746832	GCKR	1
4:10273043:A:C	EyeGEx	EyeGEx	ENSG00000071127	A	1.25469e-07	-0.397709	6.62269e-05	A	-	4	10273043	WDR1	1
6:25859413:A:G	GTEx/v7	Esophagus_Gastroesophageal_Junction	ENSG00000186470	G	1.25497e-07	-0.522347	3.7109e-33	G	-	6	25859413	BTN3A2	1
6:25859508:A:C	GTEx/v7	Esophagus_Gastroesophageal_Junction	ENSG00000186470	C	1.25497e-07	-0.522347	3.7109e-33	C	-	6	25859508	BTN3A2	1
2:27571848:A:C	GTEx/v6	Whole_Blood	ENSG00000157992	A	1.25525e-07	5.4172	0.000333874	C	-	2	27571848	KRTCAP3	1
2:27573503:C:CA	GTEx/v6	Whole_Blood	ENSG00000157992	CA	1.25547e-07	5.41716	0.000333874	C	-	2	27573503	KRTCAP3	1
2:27574953:C:T	GTEx/v6	Whole_Blood	ENSG00000157992	C	1.25562e-07	5.41714	0.000333874	T	-	2	27574953	KRTCAP3	1
2:27595756:C:G	GTEx/v7	Pancreas	ENSG00000084774	C	1.25572e-07	0.232886	6.46022e-14	G	-	2	27595756	CAD	1
4:10134136:G:GTC	GTEx/v7	Muscle_Skeletal	ENSG00000109667	G	1.25669e-07	0.28456	3.21323e-10	G	+	4	10134136	SLC2A9	1
2:27731376:C:T	GTEx/v8	Nerve_Tibial	ENSG00000138074	T	1.25712e-07	-0.133075	5.95865e-18	C	+	2	27731376	SLC5A6	1
6:25781139:A:G	GTEx/v7	Thyroid	ENSG00000112343	A	1.25765e-07	-0.241147	6.39927e-30	A	-	6	25781139	TRIM38	1
2:27637235:C:T	EyeGEx	EyeGEx	ENSG00000138002	T	1.25896e-07	-0.382696	4.97884e-05	C	+	2	27637235	IFT172	1
4:10155729:C:G	GTEx/v7	Artery_Aorta	ENSG00000109667	C	1.25903e-07	0.341107	7.78321e-07	C	+	4	10155729	SLC2A9	1
7:72939244:C:G	GTEx/v8	Heart_Left_Ventricle	ENSG00000009950	C	1.25926e-07	0.328397	6.77996e-08	G	-	7	72939244	MLXIPL	1
4:10407461:A:G	GTEx/v7	Artery_Tibial	ENSG00000109667	G	1.25948e-07	-0.262686	8.1164e-23	G	-	4	10407461	SLC2A9	1
6:26015583:C:T	GTEx/v8	Skin_Not_Sun_Exposed_Suprapubic	ENSG00000112343	C	1.26e-07	-0.171292	2.26716e-05	C	-	6	26015583	TRIM38	1
2:27731376:C:T	GTEx/v8	Spleen	ENSG00000138074	T	1.26e-07	-0.257138	7.49789e-14	C	+	2	27731376	SLC5A6	1
2:27740404:C:G	GTEx/v8	Spleen	ENSG00000138074	G	1.26e-07	-0.257138	7.49789e-14	C	+	2	27740404	SLC5A6	1
4:10138848:C:G	GTEx/v8	Artery_Tibial	ENSG00000178163	C	1.26055e-07	0.158956	4.11011e-18	G	-	4	10138848	ZNF518B	1
4:10139047:G:T	GTEx/v8	Artery_Tibial	ENSG00000178163	T	1.26055e-07	0.158956	4.11011e-18	G	-	4	10139047	ZNF518B	1
4:10139289:G:GCT	GTEx/v8	Artery_Tibial	ENSG00000178163	G	1.26055e-07	0.158956	4.11011e-18	GCT	-	4	10139289	ZNF518B	1
4:10139316:C:G	GTEx/v8	Artery_Tibial	ENSG00000178163	C	1.26055e-07	0.158956	4.11011e-18	G	-	4	10139316	ZNF518B	1
4:10139355:C:T	GTEx/v8	Artery_Tibial	ENSG00000178163	T	1.26055e-07	0.158956	4.11011e-18	C	-	4	10139355	ZNF518B	1
4:10127441:C:T	GTEx/v7	Muscle_Skeletal	ENSG00000109667	C	1.26096e-07	0.263537	3.21323e-10	C	+	4	10127441	SLC2A9	1
2:27595756:C:G	GTEx/v8	Thyroid	ENSG00000138074	C	1.26108e-07	-0.121744	1.21967e-17	G	+	2	27595756	SLC5A6	1
2:27619049:C:G	GTEx/v8	Artery_Tibial	ENSG00000138085	G	1.26151e-07	0.124076	5.3045e-26	C	-	2	27619049	ATRAID	1
4:10355529:A:G	GTEx/v6	Muscle_Skeletal	ENSG00000109667	G	1.26157e-07	5.40651	0.00030405	G	+	4	10355529	SLC2A9	1
4:10350948:C:T	GTEx/v6	Muscle_Skeletal	ENSG00000109667	C	1.26247e-07	5.40637	0.00030405	C	+	4	10350948	SLC2A9	1
4:10351595:A:C	GTEx/v6	Muscle_Skeletal	ENSG00000109667	A	1.26247e-07	5.40637	0.00030405	A	+	4	10351595	SLC2A9	1
7:72922233:A:G	GTEx/v7	Lung	ENSG00000009950	G	1.26262e-07	0.322421	9.5576e-09	A	-	7	72922233	MLXIPL	1
15:76230216:C:CATGGGGCAAGAGGTT	GTEx/v6	Nerve_Tibial	ENSG00000140367	C	1.2628e-07	5.46805	0.000222679	C	+	15	76230216	UBE2Q2	1
2:27690991:C:T	GTEx/v6	Adrenal_Gland	ENSG00000157992	T	1.26358e-07	5.67455	0.000904241	C	-	2	27690991	KRTCAP3	1
6:25811404:C:T	GTEx/v7	Thyroid	ENSG00000186470	T	1.26369e-07	-0.270063	1.18154e-77	T	-	6	25811404	BTN3A2	1
2:27711254:C:CA	GTEx/v8	Whole_Blood	ENSG00000115216	CA	1.26426e-07	-0.0975752	1.92769e-13	C	+	2	27711254	NRBP1	1
2:27711257:G:GACT	GTEx/v8	Whole_Blood	ENSG00000115216	GACT	1.26426e-07	-0.0975752	1.92769e-13	G	+	2	27711257	NRBP1	1
2:27696737:C:T	GTEx/v7	Nerve_Tibial	ENSG00000115216	T	1.26469e-07	-0.168836	2.11359e-05	C	+	2	27696737	NRBP1	1
7:72856430:C:T	GTEx/v7	Esophagus_Mucosa	ENSG00000009950	C	1.26504e-07	0.268644	3.24297e-06	T	-	7	72856430	MLXIPL	1
7:72857049:A:G	GTEx/v7	Esophagus_Mucosa	ENSG00000009950	G	1.26504e-07	0.268644	3.24297e-06	A	-	7	72857049	MLXIPL	1
2:27583099:G:T	TIGER	Nom_Alonso_Pancreatic_islets	ENSG00000115216	G	1.266e-07	5.284	1.02097e-05	G	+	2	27583099	NRBP1	1
2:27592423:C:T	GTEx/v6	Skin_Sun_Exposed_Lower_leg	ENSG00000115241	T	1.26627e-07	-5.43418	0.00028813	C	+	2	27592423	PPM1G	1
2:27696207:A:C	GTEx/v6	Adipose_Subcutaneous	ENSG00000115241	C	1.26651e-07	-5.43655	0.000270753	A	+	2	27696207	PPM1G	1
6:25860529:G:GAT	GTEx/v8	Esophagus_Gastroesophageal_Junction	ENSG00000186470	GAT	1.26662e-07	-0.303391	2.78543e-65	NA	NA	6	25860529	BTN3A2	1
4:10386135:G:T	GTEx/v7	Colon_Sigmoid	ENSG00000109667	T	1.26697e-07	0.451309	2.15598e-10	T	+	4	10386135	SLC2A9	1
4:10123106:C:G	GTEx/v7	Thyroid	ENSG00000109667	C	1.26746e-07	0.233583	1.11311e-06	G	-	4	10123106	SLC2A9	1
4:10134117:A:G	GTEx/v7	Adipose_Subcutaneous	ENSG00000109667	A	1.2676e-07	0.264268	4.45935e-10	A	+	4	10134117	SLC2A9	1
2:27651054:A:T	GTEx/v7	Whole_Blood	ENSG00000115216	T	1.26764e-07	-0.149266	6.6896e-08	A	+	2	27651054	NRBP1	1
2:27652153:G:T	GTEx/v7	Whole_Blood	ENSG00000115216	T	1.26764e-07	-0.149266	6.6896e-08	G	+	2	27652153	NRBP1	1
2:27652396:C:CGAG	GTEx/v7	Whole_Blood	ENSG00000115216	CGAG	1.26764e-07	-0.149266	6.6896e-08	C	+	2	27652396	NRBP1	1
4:10443425:A:G	GTEx/v8	Adipose_Subcutaneous	ENSG00000178163	A	1.26785e-07	0.187338	1.60768e-06	G	-	4	10443425	ZNF518B	1
2:27733452:A:G	EyeGEx	EyeGEx	ENSG00000138002	A	1.26802e-07	-0.383375	5.01467e-05	G	+	2	27733452	IFT172	1
6:26075035:C:G	GTEx/v7	Esophagus_Gastroesophageal_Junction	ENSG00000112343	G	1.26812e-07	-0.294919	3.79687e-05	G	-	6	26075035	TRIM38	1
11:65560620:C:T	GTEx/v8	Brain_Cerebellar_Hemisphere	ENSG00000172818	T	1.269e-07	-0.516756	4.32449e-09	C	+	11	65560620	OVOL1	1
11:65561468:C:T	GTEx/v8	Brain_Cerebellar_Hemisphere	ENSG00000172818	T	1.269e-07	-0.516756	4.32449e-09	C	+	11	65561468	OVOL1	1
6:25844710:G:T	GTEx/v7	Pancreas	ENSG00000146039	T	1.26905e-07	0.381118	1.61057e-07	T	+	6	25844710	SLC17A4	1
6:25847847:A:T	GTEx/v7	Pancreas	ENSG00000146039	T	1.26905e-07	0.381118	1.61057e-07	T	+	6	25847847	SLC17A4	1
6:25858346:C:T	GTEx/v7	Pancreas	ENSG00000146039	T	1.26905e-07	0.381118	1.61057e-07	T	+	6	25858346	SLC17A4	1
6:25858427:A:AAACAC	GTEx/v7	Pancreas	ENSG00000146039	A	1.26905e-07	0.381118	1.61057e-07	A	+	6	25858427	SLC17A4	1
6:25859286:G:T	GTEx/v7	Pancreas	ENSG00000146039	G	1.26905e-07	0.381118	1.61057e-07	G	+	6	25859286	SLC17A4	1
6:25859433:C:T	GTEx/v7	Pancreas	ENSG00000146039	C	1.26905e-07	0.381118	1.61057e-07	C	+	6	25859433	SLC17A4	1
6:25859554:C:T	GTEx/v7	Pancreas	ENSG00000146039	C	1.26905e-07	0.381118	1.61057e-07	C	+	6	25859554	SLC17A4	1
6:25860688:A:G	GTEx/v7	Pancreas	ENSG00000146039	G	1.26905e-07	0.381118	1.61057e-07	G	+	6	25860688	SLC17A4	1
4:10087995:A:C	GTEx/v8	Nerve_Tibial	ENSG00000071127	A	1.26929e-07	0.176066	4.50461e-10	A	+	4	10087995	WDR1	1
6:25770866:A:G	GTEx/v6	Adrenal_Gland	ENSG00000124568	A	1.26954e-07	-5.6735	0.000904241	G	+	6	25770866	SLC17A1	1
6:25851533:A:G	GTEx/v8	Brain_Caudate_basal_ganglia	ENSG00000187837	G	1.26961e-07	0.28691	6.99963e-08	G	+	6	25851533	HIST1H1C	1
4:9573407:G:T	GTEx/v7	Thyroid	ENSG00000219492	T	1.26968e-07	0.345412	9.07206e-06	T	+	4	9573407	RP11-1396O13.13	1
2:27690991:C:T	GTEx/v7	Small_Intestine_Terminal_Ileum	ENSG00000115216	T	1.27014e-07	-0.322835	0.00055922	C	+	2	27690991	NRBP1	1
4:10199448:C:T	GTEx/v8	Artery_Tibial	ENSG00000071127	C	1.27022e-07	-0.0945798	4.95523e-08	T	+	4	10199448	WDR1	1
4:10286838:A:G	GTEx/v8	Artery_Tibial	ENSG00000071127	G	1.27032e-07	-0.116656	4.95523e-08	G	-	4	10286838	WDR1	1
4:10291351:G:T	GTEx/v8	Artery_Tibial	ENSG00000071127	T	1.27032e-07	-0.116656	4.95523e-08	T	-	4	10291351	WDR1	1
4:10314921:A:G	GTEx/v8	Artery_Tibial	ENSG00000071127	A	1.27032e-07	-0.116656	4.95523e-08	A	-	4	10314921	WDR1	1
4:10315306:C:CAAAG	GTEx/v8	Artery_Tibial	ENSG00000071127	C	1.27032e-07	-0.116656	4.95523e-08	C	-	4	10315306	WDR1	1
4:10130546:C:CTCCA	GTEx/v6	Whole_Blood	ENSG00000109667	C	1.27037e-07	5.41484	0.000333874	C	+	4	10130546	SLC2A9	1
4:10187263:C:G	GTEx/v8	Adipose_Subcutaneous	ENSG00000109667	C	1.27041e-07	-0.197283	1.29704e-11	G	+	4	10187263	SLC2A9	1
4:10157280:A:G	GTEx/v8	Esophagus_Mucosa	ENSG00000109667	G	1.27052e-07	0.218666	8.13659e-07	G	+	4	10157280	SLC2A9	1
2:27721971:C:T	GTEx/v8	Cells_Cultured_fibroblasts	ENSG00000138085	C	1.27125e-07	0.136682	6.58008e-27	T	-	2	27721971	ATRAID	1
2:27615294:C:T	DICE	T_CD4_TH1_17	ENSG00000157992	T	1.27174e-07	0.721886	0.049	C	-	2	27615294	KRTCAP3	1
4:10313996:C:T	GTEx/v8	Esophagus_Gastroesophageal_Junction	ENSG00000109667	T	1.2718e-07	0.276131	1.61133e-14	T	+	4	10313996	SLC2A9	1
6:25858704:G:T	GTEx/v8	Esophagus_Gastroesophageal_Junction	ENSG00000186470	T	1.27247e-07	-0.305148	2.78543e-65	T	-	6	25858704	BTN3A2	1
6:25862466:C:T	GTEx/v8	Esophagus_Gastroesophageal_Junction	ENSG00000186470	T	1.27247e-07	-0.305148	2.78543e-65	T	-	6	25862466	BTN3A2	1
6:25863481:A:G	GTEx/v8	Esophagus_Gastroesophageal_Junction	ENSG00000186470	A	1.27247e-07	-0.305148	2.78543e-65	A	-	6	25863481	BTN3A2	1
4:10196971:G:GT	GTEx/v7	Colon_Sigmoid	ENSG00000109667	GT	1.27261e-07	0.434093	2.15598e-10	GT	+	4	10196971	SLC2A9	1
6:25936402:G:T	GTEx/v7	Esophagus_Muscularis	ENSG00000112343	T	1.27268e-07	-0.227033	2.44847e-07	T	-	6	25936402	TRIM38	1
2:27669365:G:GT	GTEx/v6	Muscle_Skeletal	ENSG00000157992	GT	1.27283e-07	5.40478	0.00030405	G	-	2	27669365	KRTCAP3	1
6:25824809:C:T	GTEx/v8	Adipose_Visceral_Omentum	ENSG00000186470	T	1.27284e-07	-0.255161	4.16555e-81	T	-	6	25824809	BTN3A2	1
2:27649375:A:G	GTEx/v6	Whole_Blood	ENSG00000157992	G	1.27293e-07	5.41445	0.000333874	A	-	2	27649375	KRTCAP3	1
6:25787554:A:T	GTEx/v6	Adrenal_Gland	ENSG00000124564	A	1.27353e-07	-5.67279	0.000904241	T	+	6	25787554	SLC17A3	1
4:10413822:A:G	GTEx/v7	Muscle_Skeletal	ENSG00000109667	G	1.27356e-07	0.293257	3.21323e-10	G	+	4	10413822	SLC2A9	1
2:27626017:A:T	GTEx/v8	Muscle_Skeletal	ENSG00000138085	T	1.27375e-07	0.11782	6.79988e-21	A	-	2	27626017	ATRAID	1
2:27691588:A:C	GTEx/v8	Adipose_Visceral_Omentum	ENSG00000115216	A	1.27402e-07	-0.164453	3.53883e-09	C	+	2	27691588	NRBP1	1
4:10125255:C:T	GTEx/v8	Artery_Coronary	ENSG00000109667	T	1.27415e-07	0.375657	7.10718e-05	T	+	4	10125255	SLC2A9	1
2:27626017:A:T	GTEx/v8	Whole_Blood	ENSG00000138074	T	1.2744e-07	-0.110252	1.64643e-12	A	+	2	27626017	SLC5A6	1
4:88774247:A:G	GTEx/v7	Artery_Tibial	ENSG00000118785	A	1.27503e-07	-0.245047	1.03862e-05	A	-	4	88774247	SPP1	1
4:89064959:A:AC	GTEx/v8	Skin_Not_Sun_Exposed_Suprapubic	ENSG00000118777	A	1.27545e-07	-0.321989	0.000280943	AC	+	4	89064959	ABCG2	1
4:10404054:C:CT	EyeGEx	EyeGEx	ENSG00000071127	CT	1.27557e-07	-0.445643	6.7329e-05	CT	-	4	10404054	WDR1	1
2:27690991:C:T	GTEx/v7	Nerve_Tibial	ENSG00000115216	T	1.27639e-07	-0.165408	2.11359e-05	C	+	2	27690991	NRBP1	1
4:10175536:A:C	GTEx/v8	Artery_Coronary	ENSG00000109667	A	1.27646e-07	-0.335674	7.10718e-05	C	+	4	10175536	SLC2A9	1
4:10324361:A:C	GTEx/v8	Cells_Cultured_fibroblasts	ENSG00000071127	C	1.27801e-07	-0.0891288	2.04922e-09	A	+	4	10324361	WDR1	1
4:9964251:A:T	GTEx/v8	Pancreas	ENSG00000109667	A	1.27861e-07	0.323577	1.04581e-05	T	-	4	9964251	SLC2A9	1
4:10124819:C:T	GTEx/v7	Cells_Transformed_fibroblasts	ENSG00000071127	C	1.27872e-07	-0.117356	0.00016957	T	+	4	10124819	WDR1	1
4:10125151:C:T	GTEx/v7	Cells_Transformed_fibroblasts	ENSG00000071127	C	1.27872e-07	-0.117356	0.00016957	T	+	4	10125151	WDR1	1
4:10125782:C:T	GTEx/v7	Cells_Transformed_fibroblasts	ENSG00000071127	C	1.27872e-07	-0.117356	0.00016957	T	+	4	10125782	WDR1	1
4:10125808:C:T	GTEx/v7	Cells_Transformed_fibroblasts	ENSG00000071127	T	1.27872e-07	-0.117356	0.00016957	C	+	4	10125808	WDR1	1
2:27599875:G:T	GTEx/v8	Heart_Left_Ventricle	ENSG00000138074	G	1.27873e-07	-0.173952	3.27119e-08	T	+	2	27599875	SLC5A6	1
2:27608115:C:T	GTEx/v8	Heart_Left_Ventricle	ENSG00000138074	T	1.27873e-07	-0.173952	3.27119e-08	C	+	2	27608115	SLC5A6	1
2:27610917:A:G	GTEx/v8	Heart_Left_Ventricle	ENSG00000138074	G	1.27873e-07	-0.173952	3.27119e-08	A	+	2	27610917	SLC5A6	1
2:27611469:A:G	GTEx/v8	Heart_Left_Ventricle	ENSG00000138074	G	1.27873e-07	-0.173952	3.27119e-08	A	+	2	27611469	SLC5A6	1
2:27612937:A:G	GTEx/v8	Heart_Left_Ventricle	ENSG00000138074	G	1.27873e-07	-0.173952	3.27119e-08	A	+	2	27612937	SLC5A6	1
2:27612938:C:G	GTEx/v8	Heart_Left_Ventricle	ENSG00000138074	C	1.27873e-07	-0.173952	3.27119e-08	G	+	2	27612938	SLC5A6	1
2:27615294:C:T	GTEx/v8	Heart_Left_Ventricle	ENSG00000138074	T	1.27873e-07	-0.173952	3.27119e-08	C	+	2	27615294	SLC5A6	1
2:27616790:C:T	GTEx/v8	Heart_Left_Ventricle	ENSG00000138074	C	1.27873e-07	-0.173952	3.27119e-08	T	+	2	27616790	SLC5A6	1
2:27618012:C:CACT	GTEx/v8	Heart_Left_Ventricle	ENSG00000138074	C	1.27873e-07	-0.173952	3.27119e-08	CACT	+	2	27618012	SLC5A6	1
2:27620179:A:AAAG	GTEx/v8	Heart_Left_Ventricle	ENSG00000138074	A	1.27873e-07	-0.173952	3.27119e-08	AAAG	+	2	27620179	SLC5A6	1
2:27620827:A:G	GTEx/v8	Heart_Left_Ventricle	ENSG00000138074	G	1.27873e-07	-0.173952	3.27119e-08	A	+	2	27620827	SLC5A6	1
2:27631191:C:T	GTEx/v8	Heart_Left_Ventricle	ENSG00000138074	T	1.27873e-07	-0.173952	3.27119e-08	C	+	2	27631191	SLC5A6	1
2:27635582:A:G	GTEx/v8	Heart_Left_Ventricle	ENSG00000138074	G	1.27873e-07	-0.173952	3.27119e-08	A	+	2	27635582	SLC5A6	1
2:27646770:C:T	GTEx/v8	Heart_Left_Ventricle	ENSG00000138074	T	1.27873e-07	-0.173952	3.27119e-08	C	+	2	27646770	SLC5A6	1
2:27647152:A:G	GTEx/v8	Heart_Left_Ventricle	ENSG00000138074	G	1.27873e-07	-0.173952	3.27119e-08	A	+	2	27647152	SLC5A6	1
2:27647576:C:T	GTEx/v8	Heart_Left_Ventricle	ENSG00000138074	T	1.27873e-07	-0.173952	3.27119e-08	C	+	2	27647576	SLC5A6	1
7:72939244:C:G	GTEx/v7	Esophagus_Mucosa	ENSG00000009950	C	1.27941e-07	0.267845	3.24297e-06	G	-	7	72939244	MLXIPL	1
4:10115363:C:T	EyeGEx	EyeGEx	ENSG00000071127	C	1.27949e-07	-0.388748	6.75359e-05	C	-	4	10115363	WDR1	1
2:27656822:G:GA	GTEx/v7	Small_Intestine_Terminal_Ileum	ENSG00000115216	GA	1.27991e-07	-0.336244	0.00055922	G	+	2	27656822	NRBP1	1
4:10113905:A:G	GTEx/v6	Artery_Tibial	ENSG00000178163	A	1.28099e-07	5.44267	0.000263002	A	+	4	10113905	ZNF518B	1
7:72989141:C:CA	EyeGEx	EyeGEx	ENSG00000009950	CA	1.2814e-07	0.465805	5.15182e-05	C	-	7	72989141	MLXIPL	1
4:10287987:A:G	GTEx/v7	Whole_Blood	ENSG00000109667	G	1.28243e-07	0.225915	7.67109e-07	G	+	4	10287987	SLC2A9	1
4:10120654:C:T	GTEx/v8	Skin_Sun_Exposed_Lower_leg	ENSG00000071127	T	1.28248e-07	-0.154284	5.0768e-05	T	-	4	10120654	WDR1	1
7:72989390:A:G	EyeGEx	EyeGEx	ENSG00000009950	G	1.28257e-07	0.465766	5.15653e-05	A	-	7	72989390	MLXIPL	1
7:73017657:C:T	GTEx/v6	Breast_Mammary_Tissue	ENSG00000009950	T	1.28264e-07	5.55415	0.00077204	C	-	7	73017657	MLXIPL	1
2:27728777:C:G	GTEx/v6	Muscle_Skeletal	ENSG00000157992	G	1.28299e-07	5.40322	0.00030405	C	-	2	27728777	KRTCAP3	1
11:64355772:C:G	GTEx/v6	Esophagus_Mucosa	ENSG00000110076	G	1.28308e-07	5.4741	0.000312239	G	+	11	64355772	NRXN2	1
6:25842032:C:T	GTEx/v6	Whole_Blood	ENSG00000112343	T	1.2842e-07	-5.41271	0.000333874	T	-	6	25842032	TRIM38	1
6:25783909:C:T	GTEx/v6	Adrenal_Gland	ENSG00000124568	T	1.28443e-07	-5.67088	0.000904241	C	+	6	25783909	SLC17A1	1
6:25710548:C:T	DICE	T_CD4_TH17	ENSG00000124568	T	1.28486e-07	-0.775642	0.049	C	+	6	25710548	SLC17A1	1
6:25711243:A:G	DICE	T_CD4_TH17	ENSG00000124568	A	1.28486e-07	-0.775642	0.049	G	+	6	25711243	SLC17A1	1
6:25718466:A:G	DICE	T_CD4_TH17	ENSG00000124568	G	1.28486e-07	-0.775642	0.049	A	+	6	25718466	SLC17A1	1
6:25734073:A:G	DICE	T_CD4_TH17	ENSG00000124568	G	1.28486e-07	-0.775642	0.049	A	+	6	25734073	SLC17A1	1
6:25741027:C:G	DICE	T_CD4_TH17	ENSG00000124568	C	1.28486e-07	-0.775642	0.049	G	+	6	25741027	SLC17A1	1
6:25742699:A:G	DICE	T_CD4_TH17	ENSG00000124568	G	1.28486e-07	-0.775642	0.049	A	+	6	25742699	SLC17A1	1
6:25749720:T:TA	DICE	T_CD4_TH17	ENSG00000124568	TA	1.28486e-07	-0.775642	0.049	T	+	6	25749720	SLC17A1	1
6:25751721:A:G	DICE	T_CD4_TH17	ENSG00000124568	A	1.28486e-07	-0.775642	0.049	G	+	6	25751721	SLC17A1	1
6:25753603:C:T	DICE	T_CD4_TH17	ENSG00000124568	T	1.28486e-07	-0.775642	0.049	C	+	6	25753603	SLC17A1	1
6:25754271:C:T	DICE	T_CD4_TH17	ENSG00000124568	T	1.28486e-07	-0.775642	0.049	C	+	6	25754271	SLC17A1	1
6:25755508:C:T	DICE	T_CD4_TH17	ENSG00000124568	T	1.28486e-07	-0.775642	0.049	C	+	6	25755508	SLC17A1	1
6:25755583:A:G	DICE	T_CD4_TH17	ENSG00000124568	G	1.28486e-07	-0.775642	0.049	A	+	6	25755583	SLC17A1	1
6:25945211:A:G	GTEx/v7	Testis	ENSG00000124564	G	1.28544e-07	0.46718	4.15729e-12	G	+	6	25945211	SLC17A3	1
7:73015369:A:G	GTEx/v7	Breast_Mammary_Tissue	ENSG00000009950	A	1.28563e-07	0.296391	2.15638e-07	G	-	7	73015369	MLXIPL	1
4:89151397:A:G	EyeGEx	EyeGEx	ENSG00000118762	G	1.2861e-07	0.383715	6.66362e-05	A	-	4	89151397	PKD2	1
4:10379579:C:T	GTEx/v7	Artery_Aorta	ENSG00000109667	T	1.28678e-07	0.328092	7.78321e-07	T	+	4	10379579	SLC2A9	1
4:9930139:A:C	GTEx/v6	Pancreas	ENSG00000109667	A	1.28683e-07	-5.64103	0.00295044	A	-	4	9930139	SLC2A9	1
2:27752463:A:G	GTEx/v7	Thyroid	ENSG00000084734	A	1.28711e-07	0.262279	3.40802e-09	G	-	2	27752463	GCKR	1
2:27740404:C:G	GTEx/v8	Adipose_Visceral_Omentum	ENSG00000157992	G	1.28834e-07	0.194073	4.42568e-06	C	-	2	27740404	KRTCAP3	1
2:27651693:C:T	GTEx/v7	Thyroid	ENSG00000084774	C	1.28924e-07	-0.163605	1.56e-06	T	+	2	27651693	CAD	1
6:25867566:A:G	GTEx/v8	Esophagus_Muscularis	ENSG00000112343	A	1.28964e-07	-0.19091	3.27659e-14	A	-	6	25867566	TRIM38	1
6:26128618:A:G	GTEx/v7	Skin_Sun_Exposed_Lower_leg	ENSG00000112343	G	1.28988e-07	0.171183	0.000115111	A	-	6	26128618	TRIM38	1
2:27656822:G:GA	GTEx/v7	Nerve_Tibial	ENSG00000115216	GA	1.29132e-07	-0.165083	2.11359e-05	G	+	2	27656822	NRBP1	1
2:27589810:C:T	GTEx/v8	Skin_Sun_Exposed_Lower_leg	ENSG00000115241	C	1.29183e-07	-0.0858433	4.84979e-06	T	+	2	27589810	PPM1G	1
4:10076658:C:T	GTEx/v6	Artery_Tibial	ENSG00000178163	C	1.29285e-07	5.44083	0.000263002	C	+	4	10076658	ZNF518B	1
2:27722416:A:G	GTEx/v8	Heart_Left_Ventricle	ENSG00000138074	A	1.29294e-07	-0.173483	3.27119e-08	G	+	2	27722416	SLC5A6	1
6:25734073:A:G	GTEx/v7	Thyroid	ENSG00000112343	G	1.2934e-07	0.22899	6.39927e-30	A	-	6	25734073	TRIM38	1
4:9958583:C:T	GTEx/v7	Thyroid	ENSG00000109667	T	1.29422e-07	0.214243	1.11311e-06	C	-	4	9958583	SLC2A9	1
2:27567987:C:CA	GTEx/v7	Whole_Blood	ENSG00000157992	CA	1.29439e-07	0.266122	3.68738e-07	C	-	2	27567987	KRTCAP3	1
6:25950804:A:C	GTEx/v7	Testis	ENSG00000124564	A	1.29599e-07	0.467072	4.15729e-12	A	+	6	25950804	SLC17A3	1
2:27696207:A:C	GTEx/v7	Skin_Sun_Exposed_Lower_leg	ENSG00000115241	C	1.29615e-07	-0.108549	1.46576e-06	A	+	2	27696207	PPM1G	1
4:10237799:A:G	GTEx/v8	Skin_Not_Sun_Exposed_Suprapubic	ENSG00000071127	A	1.29804e-07	-0.159901	0.00031413	A	-	4	10237799	WDR1	1
6:25890656:A:G	GTEx/v8	Pancreas	ENSG00000186470	G	1.2989e-07	-0.484524	9.49419e-36	G	-	6	25890656	BTN3A2	1
6:25829633:A:T	GTEx/v7	Adrenal_Gland	ENSG00000124568	T	1.29925e-07	0.596487	1.42201e-11	T	+	6	25829633	SLC17A1	1
6:25785935:A:G	GTEx/v6	Adrenal_Gland	ENSG00000124568	A	1.29931e-07	-5.6683	0.000904241	G	+	6	25785935	SLC17A1	1
6:25789199:A:ATAGG	GTEx/v6	Adipose_Subcutaneous	ENSG00000186470	ATAGG	1.29988e-07	-5.43137	0.000270753	ATAGG	-	6	25789199	BTN3A2	1
6:25886577:C:T	GTEx/v7	Colon_Transverse	ENSG00000186470	C	1.29989e-07	-0.474257	9.38776e-31	C	-	6	25886577	BTN3A2	1
6:25887217:A:C	GTEx/v7	Colon_Transverse	ENSG00000186470	C	1.29989e-07	-0.474257	9.38776e-31	C	-	6	25887217	BTN3A2	1
4:10377274:C:T	GTEx/v8	Esophagus_Gastroesophageal_Junction	ENSG00000109667	T	1.30007e-07	0.278262	1.61133e-14	T	+	4	10377274	SLC2A9	1
4:10377573:T:TTC	GTEx/v8	Esophagus_Gastroesophageal_Junction	ENSG00000109667	T	1.30007e-07	0.278262	1.61133e-14	T	+	4	10377573	SLC2A9	1
2:27647576:C:T	GTEx/v7	Small_Intestine_Terminal_Ileum	ENSG00000115216	T	1.30055e-07	-0.326662	0.00055922	C	+	2	27647576	NRBP1	1
2:27652396:C:CGAG	GTEx/v6	Skin_Sun_Exposed_Lower_leg	ENSG00000115241	CGAG	1.30075e-07	-5.42884	0.00028813	C	+	2	27652396	PPM1G	1
4:9604667:C:T	GTEx/v8	Thyroid	ENSG00000219492	T	1.30095e-07	0.272513	4.63081e-09	T	+	4	9604667	RP11-1396O13.13	1
4:10115703:A:G	GTEx/v8	Esophagus_Mucosa	ENSG00000109667	A	1.30159e-07	0.216752	8.13659e-07	A	+	4	10115703	SLC2A9	1
2:27640325:A:G	GTEx/v7	Esophagus_Muscularis	ENSG00000115216	G	1.30175e-07	-0.141905	6.4727e-05	A	+	2	27640325	NRBP1	1
2:27640980:A:G	GTEx/v7	Esophagus_Muscularis	ENSG00000115216	A	1.30175e-07	-0.141905	6.4727e-05	G	+	2	27640980	NRBP1	1
4:10193604:A:G	GTEx/v7	Colon_Sigmoid	ENSG00000109667	G	1.30232e-07	-0.40336	2.15598e-10	A	+	4	10193604	SLC2A9	1
2:27743630:C:T	GTEx/v6	Whole_Blood	ENSG00000157992	T	1.30243e-07	5.40994	0.000333874	C	-	2	27743630	KRTCAP3	1
4:10107091:C:G	GTEx/v8	Artery_Coronary	ENSG00000109667	G	1.30259e-07	0.315539	7.10718e-05	G	+	4	10107091	SLC2A9	1
4:10140953:A:G	GTEx/v8	Whole_Blood	ENSG00000109667	A	1.30325e-07	0.133315	1.49086e-16	G	-	4	10140953	SLC2A9	1
4:10324361:A:C	GTEx/v8	Artery_Tibial	ENSG00000071127	C	1.30414e-07	-0.0882475	4.95523e-08	A	+	4	10324361	WDR1	1
2:27702026:A:C	GTEx/v8	Spleen	ENSG00000084734	C	1.30424e-07	0.40618	2.34269e-20	A	-	2	27702026	GCKR	1
2:27703495:A:G	GTEx/v8	Spleen	ENSG00000084734	G	1.30424e-07	0.40618	2.34269e-20	A	-	2	27703495	GCKR	1
2:27705369:C:T	GTEx/v8	Spleen	ENSG00000084734	C	1.30424e-07	0.40618	2.34269e-20	T	-	2	27705369	GCKR	1
2:27705437:C:T	GTEx/v8	Spleen	ENSG00000084734	C	1.30424e-07	0.40618	2.34269e-20	T	-	2	27705437	GCKR	1
2:27709965:A:G	GTEx/v8	Spleen	ENSG00000084734	G	1.30424e-07	0.40618	2.34269e-20	A	-	2	27709965	GCKR	1
2:27711631:C:T	GTEx/v8	Spleen	ENSG00000084734	C	1.30424e-07	0.40618	2.34269e-20	T	-	2	27711631	GCKR	1
2:27718812:C:CAATGTTG	GTEx/v8	Spleen	ENSG00000084734	CAATGTTG	1.30424e-07	0.40618	2.34269e-20	C	-	2	27718812	GCKR	1
2:27705437:C:T	GTEx/v7	Muscle_Skeletal	ENSG00000115241	C	1.30448e-07	-0.0962609	1.14624e-05	T	+	2	27705437	PPM1G	1
4:9997060:C:T	GTEx/v7	Thyroid	ENSG00000109667	T	1.30479e-07	0.258592	1.11311e-06	T	+	4	9997060	SLC2A9	1
6:25912816:C:T	GTEx/v7	Testis	ENSG00000124564	T	1.30625e-07	0.465029	4.15729e-12	T	+	6	25912816	SLC17A3	1
7:72988069:C:T	EyeGEx	EyeGEx	ENSG00000009950	T	1.30676e-07	0.465568	5.25378e-05	C	-	7	72988069	MLXIPL	1
2:27711254:C:CA	GTEx/v6	Thyroid	ENSG00000115241	CA	1.3071e-07	-5.44354	0.000224494	C	+	2	27711254	PPM1G	1
4:10129743:C:T	GTEx/v6	Whole_Blood	ENSG00000109667	T	1.30787e-07	5.40912	0.000333874	T	+	4	10129743	SLC2A9	1
4:89156899:A:T	GTEx/v6	Esophagus_Muscularis	ENSG00000118777	T	1.30818e-07	5.49548	0.00166322	T	+	4	89156899	ABCG2	1
4:10334558:A:G	DICE	T_CD4_TH2	ENSG00000109667	G	1.30841e-07	1.05931	0.049	G	+	4	10334558	SLC2A9	1
4:10375709:A:G	DICE	T_CD4_TH2	ENSG00000109667	A	1.30841e-07	1.05931	0.049	A	+	4	10375709	SLC2A9	1
4:10376141:C:T	DICE	T_CD4_TH2	ENSG00000109667	C	1.30841e-07	1.05931	0.049	C	+	4	10376141	SLC2A9	1
4:10378261:C:T	DICE	T_CD4_TH2	ENSG00000109667	C	1.30841e-07	1.05931	0.049	C	+	4	10378261	SLC2A9	1
4:10379579:C:T	DICE	T_CD4_TH2	ENSG00000109667	T	1.30841e-07	1.05931	0.049	T	+	4	10379579	SLC2A9	1
4:10380395:C:T	DICE	T_CD4_TH2	ENSG00000109667	C	1.30841e-07	1.05931	0.049	C	+	4	10380395	SLC2A9	1
4:10386135:G:T	DICE	T_CD4_TH2	ENSG00000109667	T	1.30841e-07	1.05931	0.049	T	+	4	10386135	SLC2A9	1
4:10386973:C:T	DICE	T_CD4_TH2	ENSG00000109667	C	1.30841e-07	1.05931	0.049	C	+	4	10386973	SLC2A9	1
2:27637235:C:T	GTEx/v6	Skin_Sun_Exposed_Lower_leg	ENSG00000115241	T	1.30849e-07	-5.42766	0.00028813	C	+	2	27637235	PPM1G	1
2:27648284:A:T	GTEx/v6	Skin_Sun_Exposed_Lower_leg	ENSG00000115241	T	1.30906e-07	-5.42757	0.00028813	A	+	2	27648284	PPM1G	1
6:25996673:A:G	GTEx/v8	Artery_Aorta	ENSG00000112343	A	1.30909e-07	-0.192242	0.00014229	A	-	6	25996673	TRIM38	1
6:26000885:G:T	GTEx/v8	Artery_Aorta	ENSG00000112343	G	1.30909e-07	-0.192242	0.00014229	G	-	6	26000885	TRIM38	1
6:26056549:A:G	GTEx/v6	Brain_Caudate_basal_ganglia	ENSG00000187837	G	1.30922e-07	5.80712	0.00139016	G	+	6	26056549	HIST1H1C	1
4:10203917:A:G	GTEx/v8	Testis	ENSG00000071127	A	1.30949e-07	0.257574	1.64186e-13	A	+	4	10203917	WDR1	1
7:73049387:C:T	GTEx/v7	Testis	ENSG00000009950	C	1.3111e-07	0.394147	2.5998e-05	T	-	7	73049387	MLXIPL	1
2:27584666:A:G	GTEx/v8	Cells_Cultured_fibroblasts	ENSG00000115234	G	1.31132e-07	-0.100817	0.000178456	A	+	2	27584666	SNX17	1
4:10096134:A:G	GTEx/v8	Thyroid	ENSG00000109667	A	1.31149e-07	0.179574	9.04215e-10	G	-	4	10096134	SLC2A9	1
2:27696207:A:C	GTEx/v6	Cells_Transformed_fibroblasts	ENSG00000115216	C	1.31188e-07	-5.44724	0.00020866	A	+	2	27696207	NRBP1	1
4:10086795:C:G	GTEx/v8	Skin_Sun_Exposed_Lower_leg	ENSG00000071127	C	1.31289e-07	-0.139543	5.0768e-05	C	-	4	10086795	WDR1	1
2:27604279:A:G	GTEx/v7	Artery_Tibial	ENSG00000115234	G	1.31302e-07	-0.175107	0.000358289	A	+	2	27604279	SNX17	1
6:25824809:C:T	GTEx/v7	Pancreas	ENSG00000146039	T	1.31353e-07	0.385523	1.61057e-07	T	+	6	25824809	SLC17A4	1
4:10181317:C:G	GTEx/v7	Colon_Sigmoid	ENSG00000109667	C	1.31415e-07	-0.405825	2.15598e-10	G	+	4	10181317	SLC2A9	1
2:27586155:A:C	GTEx/v6	Whole_Blood	ENSG00000157992	C	1.31456e-07	5.40811	0.000333874	A	-	2	27586155	KRTCAP3	1
4:10119961:G:T	GTEx/v6	Cells_EBV-transformed_lymphocytes	ENSG00000109667	G	1.3148e-07	5.71992	0.000941623	T	-	4	10119961	SLC2A9	1
6:25906040:C:T	GTEx/v7	Testis	ENSG00000124564	C	1.3151e-07	0.463872	4.15729e-12	C	+	6	25906040	SLC17A3	1
4:10104571:A:G	GTEx/v8	Pancreas	ENSG00000109667	A	1.3156e-07	0.316492	1.04581e-05	G	-	4	10104571	SLC2A9	1
4:10104670:A:G	GTEx/v8	Pancreas	ENSG00000109667	G	1.3156e-07	0.316492	1.04581e-05	A	-	4	10104670	SLC2A9	1
4:10176731:A:AAC	GTEx/v8	Adipose_Subcutaneous	ENSG00000109667	A	1.31625e-07	-0.200296	1.29704e-11	AAC	+	4	10176731	SLC2A9	1
4:88843204:C:G	GTEx/v6	Nerve_Tibial	ENSG00000118785	C	1.3163e-07	5.45965	0.000222679	NA	NA	4	88843204	SPP1	1
4:10175536:A:C	GTEx/v7	Adipose_Subcutaneous	ENSG00000109667	A	1.31735e-07	-0.257568	4.45935e-10	C	+	4	10175536	SLC2A9	1
6:26075035:C:G	GTEx/v8	Nerve_Tibial	ENSG00000112343	G	1.31826e-07	-0.156093	2.86671e-06	G	-	6	26075035	TRIM38	1
4:10125990:A:G	GTEx/v7	Cells_Transformed_fibroblasts	ENSG00000071127	G	1.31839e-07	-0.115229	0.00016957	A	+	4	10125990	WDR1	1
4:10488568:A:G	GTEx/v8	Muscle_Skeletal	ENSG00000178163	G	1.31852e-07	0.11833	3.14577e-07	A	-	4	10488568	ZNF518B	1
2:27740404:C:G	GTEx/v8	Whole_Blood	ENSG00000115216	G	1.31872e-07	-0.0990005	1.92769e-13	C	+	2	27740404	NRBP1	1
4:10152793:A:AC	GTEx/v8	Artery_Tibial	ENSG00000178163	AC	1.31872e-07	0.15954	4.11011e-18	A	-	4	10152793	ZNF518B	1
2:27713634:A:G	GTEx/v8	Adipose_Subcutaneous	ENSG00000138085	A	1.31882e-07	0.118453	2.42116e-24	G	-	2	27713634	ATRAID	1
2:27715207:A:T	GTEx/v8	Adipose_Subcutaneous	ENSG00000138085	A	1.31882e-07	0.118453	2.42116e-24	T	-	2	27715207	ATRAID	1
6:25849620:A:G	GTEx/v6	Whole_Blood	ENSG00000112343	G	1.31896e-07	-5.40746	0.000333874	G	-	6	25849620	TRIM38	1
7:73046758:A:C	GTEx/v7	Lung	ENSG00000009950	A	1.32029e-07	0.237378	9.5576e-09	C	-	7	73046758	MLXIPL	1
4:10332910:C:G	GTEx/v8	Esophagus_Gastroesophageal_Junction	ENSG00000109667	C	1.32042e-07	0.268934	1.61133e-14	C	+	4	10332910	SLC2A9	1
6:25785991:C:T	GTEx/v6	Adrenal_Gland	ENSG00000124568	T	1.32068e-07	-5.66464	0.000904241	C	+	6	25785991	SLC17A1	1
6:25784800:A:C	GTEx/v6	Adrenal_Gland	ENSG00000124568	C	1.32155e-07	-5.66449	0.000904241	A	+	6	25784800	SLC17A1	1
4:10085949:A:G	GTEx/v6	Artery_Tibial	ENSG00000178163	A	1.32168e-07	5.43642	0.000263002	A	+	4	10085949	ZNF518B	1
4:10087995:A:C	GTEx/v6	Artery_Tibial	ENSG00000178163	A	1.32168e-07	5.43642	0.000263002	A	+	4	10087995	ZNF518B	1
2:27715207:A:T	GTEx/v7	Nerve_Tibial	ENSG00000115216	A	1.32185e-07	-0.166061	2.11359e-05	T	+	2	27715207	NRBP1	1
4:10169744:A:G	GTEx/v7	Colon_Sigmoid	ENSG00000109667	G	1.32207e-07	-0.423595	2.15598e-10	A	+	4	10169744	SLC2A9	1
2:27571848:A:C	GTEx/v7	Skin_Sun_Exposed_Lower_leg	ENSG00000115241	A	1.32259e-07	-0.0998527	1.46576e-06	C	+	2	27571848	PPM1G	1
6:26052291:C:T	GTEx/v6	Brain_Caudate_basal_ganglia	ENSG00000187837	T	1.32267e-07	5.80467	0.00139016	T	+	6	26052291	HIST1H1C	1
4:88997876:A:G	EyeGEx	EyeGEx	ENSG00000118785	A	1.3232e-07	0.558627	7.13048e-05	A	+	4	88997876	SPP1	1
4:10053431:C:T	GTEx/v7	Liver	ENSG00000109667	T	1.3232e-07	-0.474902	0.000218034	T	-	4	10053431	SLC2A9	1
4:89162388:A:G	GTEx/v6	Esophagus_Muscularis	ENSG00000118777	A	1.32333e-07	5.49311	0.00166322	A	+	4	89162388	ABCG2	1
7:72883106:C:T	GTEx/v8	Lung	ENSG00000009950	C	1.32373e-07	0.21375	5.16524e-11	T	-	7	72883106	MLXIPL	1
2:27721971:C:T	GTEx/v8	Brain_Cortex	ENSG00000157992	C	1.32381e-07	0.378544	4.64786e-05	T	-	2	27721971	KRTCAP3	1
6:26021813:A:T	GTEx/v8	Skin_Not_Sun_Exposed_Suprapubic	ENSG00000124508	T	1.32459e-07	-0.137702	4.35304e-12	T	-	6	26021813	BTN2A2	1
4:10179084:A:G	GTEx/v8	Adipose_Subcutaneous	ENSG00000109667	A	1.3249e-07	-0.200593	1.29704e-11	G	+	4	10179084	SLC2A9	1
4:10122237:C:G	GTEx/v6	Colon_Sigmoid	ENSG00000109667	G	1.32508e-07	5.67199	0.00110411	G	+	4	10122237	SLC2A9	1
4:10181921:C:G	GTEx/v8	Whole_Blood	ENSG00000109667	G	1.32521e-07	-0.136642	1.49086e-16	C	+	4	10181921	SLC2A9	1
4:9972879:C:T	GTEx/v8	Liver	ENSG00000109667	C	1.32537e-07	0.35445	1.71947e-08	T	-	4	9972879	SLC2A9	1
7:73013901:C:T	GTEx/v7	Heart_Left_Ventricle	ENSG00000009950	T	1.32541e-07	0.53801	4.91627e-05	C	-	7	73013901	MLXIPL	1
2:27713634:A:G	GTEx/v7	Nerve_Tibial	ENSG00000115216	A	1.32541e-07	-0.165966	2.11359e-05	G	+	2	27713634	NRBP1	1
6:25776949:A:G	GTEx/v6	Adrenal_Gland	ENSG00000124568	A	1.32652e-07	-5.66364	0.000904241	G	+	6	25776949	SLC17A1	1
4:10174139:C:T	DICE	T_CD4_memory_TREG	ENSG00000109667	C	1.32657e-07	-0.897041	0.049	T	+	4	10174139	SLC2A9	1
7:73017657:C:T	GTEx/v6	Lung	ENSG00000009950	T	1.32694e-07	5.44052	0.00101991	C	-	7	73017657	MLXIPL	1
4:89074709:G:T	GTEx/v8	Whole_Blood	ENSG00000118777	G	1.32698e-07	0.140292	1.4591e-06	G	+	4	89074709	ABCG2	1
6:25860529:G:GAT	GTEx/v8	Esophagus_Mucosa	ENSG00000186470	GAT	1.32714e-07	-0.265792	7.61065e-102	NA	NA	6	25860529	BTN3A2	1
2:27728777:C:G	GTEx/v7	Brain_Caudate_basal_ganglia	ENSG00000157992	G	1.3273e-07	0.519975	9.48597e-05	C	-	2	27728777	KRTCAP3	1
2:27729480:A:G	GTEx/v7	Brain_Caudate_basal_ganglia	ENSG00000157992	A	1.3273e-07	0.519975	9.48597e-05	G	-	2	27729480	KRTCAP3	1
2:27556721:A:G	GTEx/v8	Small_Intestine_Terminal_Ileum	ENSG00000115216	A	1.32797e-07	-0.237312	0.000196505	G	+	2	27556721	NRBP1	1
6:25848019:A:G	GTEx/v6	Whole_Blood	ENSG00000112343	G	1.32854e-07	-5.40603	0.000333874	G	-	6	25848019	TRIM38	1
6:25992279:G:T	GTEx/v7	Esophagus_Muscularis	ENSG00000112343	T	1.32872e-07	-0.223065	2.44847e-07	T	-	6	25992279	TRIM38	1
6:25821807:A:T	GTEx/v8	Muscle_Skeletal	ENSG00000187837	A	1.32884e-07	0.190443	2.64691e-10	A	+	6	25821807	HIST1H1C	1
6:25822620:C:T	GTEx/v8	Muscle_Skeletal	ENSG00000187837	T	1.32884e-07	0.190443	2.64691e-10	T	+	6	25822620	HIST1H1C	1
6:25823444:A:T	GTEx/v8	Muscle_Skeletal	ENSG00000187837	T	1.32884e-07	0.190443	2.64691e-10	T	+	6	25823444	HIST1H1C	1
6:25826347:A:T	GTEx/v8	Muscle_Skeletal	ENSG00000187837	T	1.32884e-07	0.190443	2.64691e-10	T	+	6	25826347	HIST1H1C	1
6:25826514:C:T	GTEx/v8	Muscle_Skeletal	ENSG00000187837	T	1.32884e-07	0.190443	2.64691e-10	T	+	6	25826514	HIST1H1C	1
6:25828242:C:G	GTEx/v8	Muscle_Skeletal	ENSG00000187837	C	1.32884e-07	0.190443	2.64691e-10	C	+	6	25828242	HIST1H1C	1
6:25829659:A:T	GTEx/v8	Muscle_Skeletal	ENSG00000187837	A	1.32884e-07	0.190443	2.64691e-10	A	+	6	25829659	HIST1H1C	1
6:25831603:A:G	GTEx/v8	Muscle_Skeletal	ENSG00000187837	G	1.32884e-07	0.190443	2.64691e-10	G	+	6	25831603	HIST1H1C	1
6:25834428:A:T	GTEx/v8	Muscle_Skeletal	ENSG00000187837	A	1.32884e-07	0.190443	2.64691e-10	A	+	6	25834428	HIST1H1C	1
6:25834548:A:G	GTEx/v8	Muscle_Skeletal	ENSG00000187837	G	1.32884e-07	0.190443	2.64691e-10	G	+	6	25834548	HIST1H1C	1
6:25834658:C:T	GTEx/v8	Muscle_Skeletal	ENSG00000187837	C	1.32884e-07	0.190443	2.64691e-10	C	+	6	25834658	HIST1H1C	1
6:25834895:A:G	GTEx/v8	Muscle_Skeletal	ENSG00000187837	G	1.32884e-07	0.190443	2.64691e-10	G	+	6	25834895	HIST1H1C	1
4:89160677:A:G	GTEx/v6	Esophagus_Muscularis	ENSG00000118777	A	1.329e-07	5.49223	0.00166322	A	+	4	89160677	ABCG2	1
4:89163853:A:G	GTEx/v6	Esophagus_Muscularis	ENSG00000118777	G	1.329e-07	5.49223	0.00166322	G	+	4	89163853	ABCG2	1
4:89155971:A:C	GTEx/v6	Esophagus_Muscularis	ENSG00000118777	A	1.33031e-07	5.49203	0.00166322	A	+	4	89155971	ABCG2	1
4:10250260:C:G	DICE	T_CD4_naive_TREG	ENSG00000109667	C	1.33051e-07	0.991643	0.049	C	+	4	10250260	SLC2A9	1
4:10252871:C:T	DICE	T_CD4_naive_TREG	ENSG00000109667	C	1.33051e-07	0.991643	0.049	C	+	4	10252871	SLC2A9	1
2:27727314:C:T	GTEx/v6	Lung	ENSG00000115216	T	1.33054e-07	-5.43997	0.00038378	C	+	2	27727314	NRBP1	1
4:10076860:A:G	GTEx/v8	Colon_Transverse	ENSG00000109667	A	1.33133e-07	0.36352	1.21458e-06	A	+	4	10076860	SLC2A9	1
4:10102593:A:T	GTEx/v7	Artery_Tibial	ENSG00000178163	A	1.33198e-07	0.207774	5.31092e-09	A	+	4	10102593	ZNF518B	1
6:25947197:C:T	GTEx/v8	Adrenal_Gland	ENSG00000124568	C	1.33203e-07	0.530307	1.39857e-18	C	+	6	25947197	SLC17A1	1
6:25841122:A:G	GTEx/v7	Pituitary	ENSG00000186470	A	1.33205e-07	-0.882395	4.45478e-17	A	-	6	25841122	BTN3A2	1
6:25841408:A:G	GTEx/v7	Pituitary	ENSG00000186470	A	1.33205e-07	-0.882395	4.45478e-17	A	-	6	25841408	BTN3A2	1
6:25859413:A:G	GTEx/v7	Pituitary	ENSG00000186470	G	1.33205e-07	-0.882395	4.45478e-17	G	-	6	25859413	BTN3A2	1
6:25859508:A:C	GTEx/v7	Pituitary	ENSG00000186470	C	1.33205e-07	-0.882395	4.45478e-17	C	-	6	25859508	BTN3A2	1
6:25863487:C:G	GTEx/v7	Pituitary	ENSG00000186470	C	1.33205e-07	-0.882395	4.45478e-17	C	-	6	25863487	BTN3A2	1
4:10192108:C:T	DICE	T_CD4_TFH	ENSG00000109667	T	1.33226e-07	-0.836106	0.049	C	+	4	10192108	SLC2A9	1
4:10192744:C:T	DICE	T_CD4_TFH	ENSG00000109667	C	1.33226e-07	-0.836106	0.049	T	+	4	10192744	SLC2A9	1
4:10192820:C:G	DICE	T_CD4_TFH	ENSG00000109667	C	1.33226e-07	-0.836106	0.049	G	+	4	10192820	SLC2A9	1
4:10193604:A:G	DICE	T_CD4_TFH	ENSG00000109667	G	1.33226e-07	-0.836106	0.049	A	+	4	10193604	SLC2A9	1
4:10194270:C:T	DICE	T_CD4_TFH	ENSG00000109667	C	1.33226e-07	-0.836106	0.049	T	+	4	10194270	SLC2A9	1
4:10194504:A:G	DICE	T_CD4_TFH	ENSG00000109667	G	1.33226e-07	-0.836106	0.049	A	+	4	10194504	SLC2A9	1
4:10207061:C:T	DICE	T_CD4_TFH	ENSG00000109667	C	1.33226e-07	-0.836106	0.049	T	+	4	10207061	SLC2A9	1
4:10208128:C:T	DICE	T_CD4_TFH	ENSG00000109667	T	1.33226e-07	-0.836106	0.049	C	+	4	10208128	SLC2A9	1
4:10138470:C:T	DICE	T_CD4_TH2	ENSG00000109667	T	1.33274e-07	0.996181	0.049	T	+	4	10138470	SLC2A9	1
2:27631474:C:CTGAT	EyeGEx	EyeGEx	ENSG00000138002	C	1.33363e-07	-0.382286	5.27414e-05	CTGAT	+	2	27631474	IFT172	1
6:25888832:G:GA	GTEx/v7	Lung	ENSG00000124564	GA	1.3337e-07	0.413952	8.00836e-05	GA	+	6	25888832	SLC17A3	1
4:10246847:A:G	GTEx/v8	Artery_Tibial	ENSG00000071127	A	1.33397e-07	-0.0939017	4.95523e-08	G	+	4	10246847	WDR1	1
4:10247893:A:G	GTEx/v8	Artery_Tibial	ENSG00000071127	A	1.33397e-07	-0.0939017	4.95523e-08	G	+	4	10247893	WDR1	1
4:9641381:C:T	GTEx/v8	Thyroid	ENSG00000219492	T	1.33402e-07	0.273148	4.63081e-09	T	+	4	9641381	RP11-1396O13.13	1
2:27689700:A:G	GTEx/v8	Cells_Cultured_fibroblasts	ENSG00000138085	G	1.33432e-07	0.136123	6.58008e-27	A	-	2	27689700	ATRAID	1
11:64351721:C:T	GTEx/v8	Prostate	ENSG00000110076	T	1.33448e-07	0.332355	1.46881e-05	T	+	11	64351721	NRXN2	1
2:27729480:A:G	GTEx/v6	Muscle_Skeletal	ENSG00000157992	A	1.33484e-07	5.39546	0.00030405	G	-	2	27729480	KRTCAP3	1
6:25762646:C:T	GTEx/v6	Adrenal_Gland	ENSG00000124568	T	1.33611e-07	-5.66203	0.000904241	C	+	6	25762646	SLC17A1	1
2:27637235:C:T	GTEx/v7	Thyroid	ENSG00000115241	T	1.33667e-07	-0.116521	8.1124e-05	C	+	2	27637235	PPM1G	1
2:27702026:A:C	GTEx/v8	Spleen	ENSG00000115226	C	1.33682e-07	0.344264	1.43921e-20	A	-	2	27702026	FNDC4	1
2:27703495:A:G	GTEx/v8	Spleen	ENSG00000115226	G	1.33682e-07	0.344264	1.43921e-20	A	-	2	27703495	FNDC4	1
2:27705369:C:T	GTEx/v8	Spleen	ENSG00000115226	C	1.33682e-07	0.344264	1.43921e-20	T	-	2	27705369	FNDC4	1
2:27705437:C:T	GTEx/v8	Spleen	ENSG00000115226	C	1.33682e-07	0.344264	1.43921e-20	T	-	2	27705437	FNDC4	1
2:27709965:A:G	GTEx/v8	Spleen	ENSG00000115226	G	1.33682e-07	0.344264	1.43921e-20	A	-	2	27709965	FNDC4	1
2:27711631:C:T	GTEx/v8	Spleen	ENSG00000115226	C	1.33682e-07	0.344264	1.43921e-20	T	-	2	27711631	FNDC4	1
2:27718812:C:CAATGTTG	GTEx/v8	Spleen	ENSG00000115226	CAATGTTG	1.33682e-07	0.344264	1.43921e-20	C	-	2	27718812	FNDC4	1
4:10026833:A:G	GTEx/v8	Testis	ENSG00000071127	G	1.33785e-07	0.259837	1.64186e-13	G	+	4	10026833	WDR1	1
4:10039331:A:G	GTEx/v8	Testis	ENSG00000071127	A	1.33785e-07	0.259837	1.64186e-13	A	+	4	10039331	WDR1	1
2:27640325:A:G	GTEx/v8	Pancreas	ENSG00000084774	G	1.33816e-07	0.192264	9.08683e-20	A	-	2	27640325	CAD	1
2:27640980:A:G	GTEx/v8	Pancreas	ENSG00000084774	A	1.33816e-07	0.192264	9.08683e-20	G	-	2	27640980	CAD	1
4:10136121:G:T	GTEx/v7	Artery_Aorta	ENSG00000109667	T	1.33821e-07	0.365614	7.78321e-07	T	+	4	10136121	SLC2A9	1
2:27651054:A:T	DICE	T_CD4_naive_activated	ENSG00000157992	T	1.33826e-07	0.698956	0.049	A	-	2	27651054	KRTCAP3	1
2:27651693:C:T	DICE	T_CD4_naive_activated	ENSG00000157992	C	1.33826e-07	0.698956	0.049	T	-	2	27651693	KRTCAP3	1
2:27652153:G:T	DICE	T_CD4_naive_activated	ENSG00000157992	T	1.33826e-07	0.698956	0.049	G	-	2	27652153	KRTCAP3	1
2:27656036:A:G	DICE	T_CD4_naive_activated	ENSG00000157992	G	1.33826e-07	0.698956	0.049	A	-	2	27656036	KRTCAP3	1
2:27657167:C:T	DICE	T_CD4_naive_activated	ENSG00000157992	C	1.33826e-07	0.698956	0.049	T	-	2	27657167	KRTCAP3	1
2:27659491:C:T	DICE	T_CD4_naive_activated	ENSG00000157992	C	1.33826e-07	0.698956	0.049	T	-	2	27659491	KRTCAP3	1
2:27663215:A:T	DICE	T_CD4_naive_activated	ENSG00000157992	A	1.33826e-07	0.698956	0.049	T	-	2	27663215	KRTCAP3	1
2:27663416:G:T	DICE	T_CD4_naive_activated	ENSG00000157992	T	1.33826e-07	0.698956	0.049	G	-	2	27663416	KRTCAP3	1
2:27665361:C:G	DICE	T_CD4_naive_activated	ENSG00000157992	G	1.33826e-07	0.698956	0.049	C	-	2	27665361	KRTCAP3	1
2:27667297:A:G	DICE	T_CD4_naive_activated	ENSG00000157992	G	1.33826e-07	0.698956	0.049	A	-	2	27667297	KRTCAP3	1
2:27669341:A:AT	DICE	T_CD4_naive_activated	ENSG00000157992	A	1.33826e-07	0.698956	0.049	AT	-	2	27669341	KRTCAP3	1
2:27669723:C:T	DICE	T_CD4_naive_activated	ENSG00000157992	C	1.33826e-07	0.698956	0.049	T	-	2	27669723	KRTCAP3	1
2:27673798:C:T	DICE	T_CD4_naive_activated	ENSG00000157992	C	1.33826e-07	0.698956	0.049	T	-	2	27673798	KRTCAP3	1
2:27677691:A:G	DICE	T_CD4_naive_activated	ENSG00000157992	A	1.33826e-07	0.698956	0.049	G	-	2	27677691	KRTCAP3	1
2:27681598:A:C	DICE	T_CD4_naive_activated	ENSG00000157992	C	1.33826e-07	0.698956	0.049	A	-	2	27681598	KRTCAP3	1
2:27684734:A:G	DICE	T_CD4_naive_activated	ENSG00000157992	G	1.33826e-07	0.698956	0.049	A	-	2	27684734	KRTCAP3	1
2:27685014:C:T	DICE	T_CD4_naive_activated	ENSG00000157992	T	1.33826e-07	0.698956	0.049	C	-	2	27685014	KRTCAP3	1
2:27688601:C:T	DICE	T_CD4_naive_activated	ENSG00000157992	T	1.33826e-07	0.698956	0.049	C	-	2	27688601	KRTCAP3	1
2:27689700:A:G	DICE	T_CD4_naive_activated	ENSG00000157992	G	1.33826e-07	0.698956	0.049	A	-	2	27689700	KRTCAP3	1
2:27692214:C:T	DICE	T_CD4_naive_activated	ENSG00000157992	C	1.33826e-07	0.698956	0.049	T	-	2	27692214	KRTCAP3	1
2:27692261:A:G	DICE	T_CD4_naive_activated	ENSG00000157992	G	1.33826e-07	0.698956	0.049	A	-	2	27692261	KRTCAP3	1
2:27693485:C:T	DICE	T_CD4_naive_activated	ENSG00000157992	C	1.33826e-07	0.698956	0.049	T	-	2	27693485	KRTCAP3	1
2:27697953:C:CAGA	DICE	T_CD4_naive_activated	ENSG00000157992	CAGA	1.33826e-07	0.698956	0.049	C	-	2	27697953	KRTCAP3	1
2:27698343:C:G	DICE	T_CD4_naive_activated	ENSG00000157992	G	1.33826e-07	0.698956	0.049	C	-	2	27698343	KRTCAP3	1
4:10116852:C:T	GTEx/v8	Nerve_Tibial	ENSG00000071127	C	1.33845e-07	0.176478	4.50461e-10	C	+	4	10116852	WDR1	1
4:10086547:A:C	DICE	T_CD4_naive_activated	ENSG00000109667	C	1.3399e-07	0.814233	0.049	C	+	4	10086547	SLC2A9	1
4:10129537:A:G	GTEx/v8	Liver	ENSG00000109667	A	1.34102e-07	0.46517	1.71947e-08	A	+	4	10129537	SLC2A9	1
4:10235622:C:G	GTEx/v8	Adipose_Subcutaneous	ENSG00000109667	C	1.34136e-07	-0.197833	1.29704e-11	G	+	4	10235622	SLC2A9	1
2:27733452:A:G	GTEx/v7	Nerve_Tibial	ENSG00000138074	A	1.34285e-07	-0.160813	7.3521e-13	G	+	2	27733452	SLC5A6	1
4:10292030:G:T	GTEx/v7	Artery_Tibial	ENSG00000109667	T	1.34321e-07	-0.263905	8.1164e-23	T	-	4	10292030	SLC2A9	1
2:27599132:A:G	GTEx/v7	Pancreas	ENSG00000084774	A	1.34349e-07	0.237389	6.46022e-14	G	-	2	27599132	CAD	1
1:145720712:A:T	GTEx/v8	Nerve_Tibial	ENSG00000186364	A	1.34462e-07	0.220262	2.3443e-13	A	+	1	145720712	NUDT17	1
7:73043665:C:T	GTEx/v8	Heart_Atrial_Appendage	ENSG00000009950	C	1.34475e-07	0.358202	2.03532e-10	T	-	7	73043665	MLXIPL	1
7:73045483:C:T	GTEx/v8	Heart_Atrial_Appendage	ENSG00000009950	C	1.34475e-07	0.358202	2.03532e-10	T	-	7	73045483	MLXIPL	1
6:25859413:A:G	GTEx/v8	Adrenal_Gland	ENSG00000186470	G	1.34511e-07	-0.689944	5.85251e-21	G	-	6	25859413	BTN3A2	1
6:25859508:A:C	GTEx/v8	Adrenal_Gland	ENSG00000186470	C	1.34511e-07	-0.689944	5.85251e-21	C	-	6	25859508	BTN3A2	1
6:25863487:C:G	GTEx/v8	Adrenal_Gland	ENSG00000186470	C	1.34511e-07	-0.689944	5.85251e-21	C	-	6	25863487	BTN3A2	1
4:10139189:A:G	GTEx/v8	Thyroid	ENSG00000109667	A	1.34559e-07	0.229659	9.04215e-10	A	+	4	10139189	SLC2A9	1
2:27586155:A:C	TIGER	Nom_Alonso_Pancreatic_islets	ENSG00000115216	C	1.346e-07	-5.272	1.08548e-05	A	+	2	27586155	NRBP1	1
6:25914077:C:T	GTEx/v7	Testis	ENSG00000124564	T	1.34643e-07	0.467911	4.15729e-12	T	+	6	25914077	SLC17A3	1
2:27647152:A:G	GTEx/v6	Whole_Blood	ENSG00000157992	G	1.34668e-07	5.40336	0.000333874	A	-	2	27647152	KRTCAP3	1
11:64429059:C:T	GTEx/v8	Artery_Coronary	ENSG00000110076	C	1.3473e-07	-0.318656	0.000465895	T	+	11	64429059	NRXN2	1
11:64433078:A:G	GTEx/v8	Artery_Coronary	ENSG00000110076	A	1.3473e-07	-0.318656	0.000465895	G	+	11	64433078	NRXN2	1
11:64437490:C:T	GTEx/v8	Artery_Coronary	ENSG00000110076	C	1.3473e-07	-0.318656	0.000465895	T	+	11	64437490	NRXN2	1
11:64440920:C:T	GTEx/v8	Artery_Coronary	ENSG00000110076	C	1.3473e-07	-0.318656	0.000465895	T	+	11	64440920	NRXN2	1
4:10035454:A:G	GTEx/v8	Esophagus_Mucosa	ENSG00000109667	A	1.34734e-07	-0.171758	8.13659e-07	A	-	4	10035454	SLC2A9	1
4:10036190:C:T	GTEx/v8	Esophagus_Mucosa	ENSG00000109667	T	1.34734e-07	-0.171758	8.13659e-07	T	-	4	10036190	SLC2A9	1
4:10036339:A:G	GTEx/v8	Esophagus_Mucosa	ENSG00000109667	G	1.34734e-07	-0.171758	8.13659e-07	G	-	4	10036339	SLC2A9	1
4:10036506:C:T	GTEx/v8	Esophagus_Mucosa	ENSG00000109667	C	1.34734e-07	-0.171758	8.13659e-07	C	-	4	10036506	SLC2A9	1
4:9959808:C:T	GTEx/v7	Thyroid	ENSG00000109667	T	1.34737e-07	0.21395	1.11311e-06	C	-	4	9959808	SLC2A9	1
4:9960442:A:G	GTEx/v7	Thyroid	ENSG00000109667	A	1.34737e-07	0.21395	1.11311e-06	G	-	4	9960442	SLC2A9	1
4:9963127:A:G	GTEx/v7	Thyroid	ENSG00000109667	G	1.34737e-07	0.21395	1.11311e-06	A	-	4	9963127	SLC2A9	1
4:9967556:A:C	GTEx/v7	Thyroid	ENSG00000109667	C	1.34737e-07	0.21395	1.11311e-06	A	-	4	9967556	SLC2A9	1
4:9971950:A:G	GTEx/v7	Thyroid	ENSG00000109667	A	1.34737e-07	0.21395	1.11311e-06	G	-	4	9971950	SLC2A9	1
4:9974043:C:T	GTEx/v7	Thyroid	ENSG00000109667	C	1.34737e-07	0.21395	1.11311e-06	T	-	4	9974043	SLC2A9	1
2:27585385:T:TA	GTEx/v6	Lung	ENSG00000115216	TA	1.34747e-07	-5.43744	0.00038378	T	+	2	27585385	NRBP1	1
7:73017657:C:T	GTEx/v7	Heart_Left_Ventricle	ENSG00000009950	T	1.34806e-07	0.460249	4.91627e-05	C	-	7	73017657	MLXIPL	1
4:10011996:A:T	GTEx/v7	Thyroid	ENSG00000109667	T	1.34828e-07	0.281411	1.11311e-06	T	+	4	10011996	SLC2A9	1
4:10014221:A:G	GTEx/v7	Thyroid	ENSG00000109667	A	1.34828e-07	0.281411	1.11311e-06	A	+	4	10014221	SLC2A9	1
4:10014441:A:G	GTEx/v7	Thyroid	ENSG00000109667	A	1.34828e-07	0.281411	1.11311e-06	A	+	4	10014441	SLC2A9	1
4:10019884:C:T	GTEx/v7	Thyroid	ENSG00000109667	T	1.34828e-07	0.281411	1.11311e-06	T	+	4	10019884	SLC2A9	1
4:10341661:C:T	GTEx/v7	Colon_Sigmoid	ENSG00000109667	C	1.349e-07	0.472077	2.15598e-10	C	+	4	10341661	SLC2A9	1
2:27656036:A:G	GTEx/v8	Cells_Cultured_fibroblasts	ENSG00000138085	G	1.34935e-07	0.135632	6.58008e-27	A	-	2	27656036	ATRAID	1
2:27742603:C:T	GTEx/v8	Muscle_Skeletal	ENSG00000198522	C	1.35017e-07	-0.134099	2.44204e-13	T	+	2	27742603	GPN1	1
4:10196971:G:GT	GTEx/v7	Artery_Aorta	ENSG00000109667	GT	1.35157e-07	0.322636	7.78321e-07	GT	+	4	10196971	SLC2A9	1
6:25909229:G:T	GTEx/v7	Testis	ENSG00000124564	G	1.35227e-07	0.463584	4.15729e-12	G	+	6	25909229	SLC17A3	1
4:10011996:A:T	GTEx/v8	Testis	ENSG00000071127	T	1.35269e-07	0.260544	1.64186e-13	T	+	4	10011996	WDR1	1
4:10014221:A:G	GTEx/v8	Testis	ENSG00000071127	A	1.35269e-07	0.260544	1.64186e-13	A	+	4	10014221	WDR1	1
4:10014441:A:G	GTEx/v8	Testis	ENSG00000071127	A	1.35269e-07	0.260544	1.64186e-13	A	+	4	10014441	WDR1	1
4:10019884:C:T	GTEx/v8	Testis	ENSG00000071127	T	1.35269e-07	0.260544	1.64186e-13	T	+	4	10019884	WDR1	1
2:27728777:C:G	GTEx/v8	Whole_Blood	ENSG00000115216	G	1.35332e-07	-0.0990855	1.92769e-13	C	+	2	27728777	NRBP1	1
2:27729480:A:G	GTEx/v8	Whole_Blood	ENSG00000115216	A	1.35332e-07	-0.0990855	1.92769e-13	G	+	2	27729480	NRBP1	1
4:9958583:C:T	GTEx/v8	Pancreas	ENSG00000109667	T	1.35365e-07	0.320055	1.04581e-05	C	-	4	9958583	SLC2A9	1
4:9959808:C:T	GTEx/v8	Pancreas	ENSG00000109667	T	1.35365e-07	0.320055	1.04581e-05	C	-	4	9959808	SLC2A9	1
4:9960442:A:G	GTEx/v8	Pancreas	ENSG00000109667	A	1.35365e-07	0.320055	1.04581e-05	G	-	4	9960442	SLC2A9	1
4:9963127:A:G	GTEx/v8	Pancreas	ENSG00000109667	G	1.35365e-07	0.320055	1.04581e-05	A	-	4	9963127	SLC2A9	1
4:9967556:A:C	GTEx/v8	Pancreas	ENSG00000109667	C	1.35365e-07	0.320055	1.04581e-05	A	-	4	9967556	SLC2A9	1
4:9971950:A:G	GTEx/v8	Pancreas	ENSG00000109667	A	1.35365e-07	0.320055	1.04581e-05	G	-	4	9971950	SLC2A9	1
4:9974043:C:T	GTEx/v8	Pancreas	ENSG00000109667	C	1.35365e-07	0.320055	1.04581e-05	T	-	4	9974043	SLC2A9	1
6:25985396:A:G	GTEx/v7	Testis	ENSG00000124564	G	1.35397e-07	0.457834	4.15729e-12	G	+	6	25985396	SLC17A3	1
6:25993114:C:G	GTEx/v7	Testis	ENSG00000124564	G	1.35397e-07	0.457834	4.15729e-12	G	+	6	25993114	SLC17A3	1
6:25994098:C:T	GTEx/v7	Testis	ENSG00000124564	T	1.35397e-07	0.457834	4.15729e-12	T	+	6	25994098	SLC17A3	1
6:25995554:C:T	GTEx/v7	Testis	ENSG00000124564	T	1.35397e-07	0.457834	4.15729e-12	T	+	6	25995554	SLC17A3	1
2:27649929:G:T	GTEx/v7	Nerve_Tibial	ENSG00000115216	G	1.35403e-07	-0.168669	2.11359e-05	T	+	2	27649929	NRBP1	1
6:25921816:T:TAGA	GTEx/v7	Testis	ENSG00000124564	T	1.35483e-07	0.46349	4.15729e-12	T	+	6	25921816	SLC17A3	1
2:27673798:C:T	GTEx/v8	Cells_Cultured_fibroblasts	ENSG00000138085	C	1.3576e-07	0.136548	6.58008e-27	T	-	2	27673798	ATRAID	1
2:27740404:C:G	GTEx/v7	Nerve_Tibial	ENSG00000138074	G	1.35809e-07	-0.160787	7.3521e-13	C	+	2	27740404	SLC5A6	1
2:27614449:A:G	GTEx/v7	Colon_Transverse	ENSG00000115216	A	1.35892e-07	-0.179076	2.3369e-08	G	+	2	27614449	NRBP1	1
6:26106325:C:T	GTEx/v7	Skin_Sun_Exposed_Lower_leg	ENSG00000112343	T	1.35954e-07	0.170537	0.000115111	C	-	6	26106325	TRIM38	1
2:27703495:A:G	GTEx/v6	Adipose_Subcutaneous	ENSG00000115241	G	1.35968e-07	-5.42242	0.000270753	A	+	2	27703495	PPM1G	1
4:10116801:C:T	GTEx/v8	Skin_Sun_Exposed_Lower_leg	ENSG00000109667	C	1.35973e-07	0.217637	3.79005e-06	C	+	4	10116801	SLC2A9	1
4:10317444:A:G	GTEx/v8	Esophagus_Gastroesophageal_Junction	ENSG00000109667	A	1.36001e-07	0.272051	1.61133e-14	A	+	4	10317444	SLC2A9	1
4:10347931:A:T	GTEx/v7	Whole_Blood	ENSG00000109667	A	1.36047e-07	0.229036	7.67109e-07	A	+	4	10347931	SLC2A9	1
6:25710087:C:G	GTEx/v7	Testis	ENSG00000124564	G	1.36091e-07	-0.486224	4.15729e-12	C	+	6	25710087	SLC17A3	1
2:27646770:C:T	GTEx/v7	Small_Intestine_Terminal_Ileum	ENSG00000115216	T	1.36104e-07	-0.326521	0.00055922	C	+	2	27646770	NRBP1	1
2:27625005:G:T	GTEx/v7	Small_Intestine_Terminal_Ileum	ENSG00000115216	T	1.3613e-07	-0.32229	0.00055922	G	+	2	27625005	NRBP1	1
6:25869371:C:G	GTEx/v7	Skin_Not_Sun_Exposed_Suprapubic	ENSG00000186470	C	1.36183e-07	-0.430387	1.58781e-48	C	-	6	25869371	BTN3A2	1
6:25870655:C:T	GTEx/v7	Skin_Not_Sun_Exposed_Suprapubic	ENSG00000186470	T	1.36183e-07	-0.430387	1.58781e-48	T	-	6	25870655	BTN3A2	1
4:10135849:C:T	GTEx/v7	Artery_Tibial	ENSG00000178163	C	1.36201e-07	0.228001	5.31092e-09	C	+	4	10135849	ZNF518B	1
4:10286427:C:G	GTEx/v7	Artery_Aorta	ENSG00000109667	C	1.36215e-07	0.320979	7.78321e-07	C	+	4	10286427	SLC2A9	1
4:10287987:A:G	GTEx/v7	Artery_Aorta	ENSG00000109667	G	1.36215e-07	0.320979	7.78321e-07	G	+	4	10287987	SLC2A9	1
2:27589810:C:T	GTEx/v7	Muscle_Skeletal	ENSG00000115241	C	1.36367e-07	-0.0970551	1.14624e-05	T	+	2	27589810	PPM1G	1
6:25826986:A:T	GTEx/v7	Adrenal_Gland	ENSG00000124568	A	1.36414e-07	0.595589	1.42201e-11	A	+	6	25826986	SLC17A1	1
2:27548038:A:C	GTEx/v8	Adipose_Visceral_Omentum	ENSG00000157992	C	1.3642e-07	0.188861	4.42568e-06	A	-	2	27548038	KRTCAP3	1
2:27550967:A:G	GTEx/v8	Adipose_Visceral_Omentum	ENSG00000157992	G	1.3642e-07	0.188861	4.42568e-06	A	-	2	27550967	KRTCAP3	1
2:27556721:A:G	GTEx/v6	Adipose_Subcutaneous	ENSG00000115216	A	1.36434e-07	-5.42174	0.000270753	G	+	2	27556721	NRBP1	1
2:27702026:A:C	GTEx/v8	Cells_EBV-transformed_lymphocytes	ENSG00000115216	C	1.36484e-07	-0.353675	1.59097e-06	A	+	2	27702026	NRBP1	1
2:27703495:A:G	GTEx/v8	Cells_EBV-transformed_lymphocytes	ENSG00000115216	G	1.36484e-07	-0.353675	1.59097e-06	A	+	2	27703495	NRBP1	1
2:27714517:A:T	EyeGEx	EyeGEx	ENSG00000138002	T	1.36493e-07	-0.381081	5.39792e-05	A	+	2	27714517	IFT172	1
6:25870542:A:T	GTEx/v7	Testis	ENSG00000124564	A	1.36505e-07	0.474348	4.15729e-12	A	+	6	25870542	SLC17A3	1
11:65560620:C:T	GTEx/v8	Adipose_Subcutaneous	ENSG00000173327	T	1.36514e-07	-0.148747	1.57019e-31	C	+	11	65560620	MAP3K11	1
4:10114500:C:T	GTEx/v8	Skin_Sun_Exposed_Lower_leg	ENSG00000071127	C	1.36534e-07	-0.153953	5.0768e-05	C	-	4	10114500	WDR1	1
2:27714511:A:C	EyeGEx	EyeGEx	ENSG00000138002	C	1.36547e-07	-0.381076	5.40005e-05	A	+	2	27714511	IFT172	1
2:27641522:C:T	GTEx/v7	Nerve_Tibial	ENSG00000115216	T	1.36651e-07	-0.165685	2.11359e-05	C	+	2	27641522	NRBP1	1
6:25859413:A:G	GTEx/v7	Stomach	ENSG00000186470	G	1.36677e-07	-0.429074	4.28422e-32	G	-	6	25859413	BTN3A2	1
6:25859508:A:C	GTEx/v7	Stomach	ENSG00000186470	C	1.36677e-07	-0.429074	4.28422e-32	C	-	6	25859508	BTN3A2	1
4:10209251:A:G	GTEx/v7	Colon_Sigmoid	ENSG00000109667	G	1.36692e-07	-0.412562	2.15598e-10	A	+	4	10209251	SLC2A9	1
4:10001656:C:T	GTEx/v7	Cells_EBV-transformed_lymphocytes	ENSG00000109667	C	1.36748e-07	-0.610039	1.07164e-06	C	-	4	10001656	SLC2A9	1
6:26028819:G:T	GTEx/v8	Skin_Not_Sun_Exposed_Suprapubic	ENSG00000124508	G	1.36767e-07	-0.138265	4.35304e-12	G	-	6	26028819	BTN2A2	1
6:26033506:A:G	GTEx/v8	Skin_Not_Sun_Exposed_Suprapubic	ENSG00000124508	A	1.36767e-07	-0.138265	4.35304e-12	A	-	6	26033506	BTN2A2	1
6:26047473:A:G	GTEx/v8	Skin_Not_Sun_Exposed_Suprapubic	ENSG00000124508	G	1.36767e-07	-0.138265	4.35304e-12	G	-	6	26047473	BTN2A2	1
6:26065621:A:G	GTEx/v8	Skin_Not_Sun_Exposed_Suprapubic	ENSG00000124508	G	1.36767e-07	-0.138265	4.35304e-12	G	-	6	26065621	BTN2A2	1
4:10130505:C:G	GTEx/v6	Whole_Blood	ENSG00000109667	G	1.36823e-07	5.40023	0.000333874	G	+	4	10130505	SLC2A9	1
4:10190454:A:G	DICE	T_CD4_memory_TREG	ENSG00000109667	G	1.36865e-07	-0.847575	0.049	A	+	4	10190454	SLC2A9	1
4:10190535:C:T	DICE	T_CD4_memory_TREG	ENSG00000109667	C	1.36865e-07	-0.847575	0.049	T	+	4	10190535	SLC2A9	1
4:10160862:A:C	GTEx/v8	Adipose_Subcutaneous	ENSG00000109667	A	1.36917e-07	-0.200954	1.29704e-11	C	+	4	10160862	SLC2A9	1
4:9993772:C:T	GTEx/v6	Pancreas	ENSG00000109667	C	1.37014e-07	-5.62715	0.00295044	C	-	4	9993772	SLC2A9	1
4:10268119:A:G	EyeGEx	EyeGEx	ENSG00000109667	A	1.37056e-07	-0.73718	7.06257e-05	A	-	4	10268119	SLC2A9	1
4:10136121:G:T	GTEx/v7	Whole_Blood	ENSG00000109667	T	1.37154e-07	0.261863	7.67109e-07	T	+	4	10136121	SLC2A9	1
2:27746832:A:C	GTEx/v8	Thyroid	ENSG00000138074	C	1.37156e-07	-0.121147	1.21967e-17	A	+	2	27746832	SLC5A6	1
4:10163423:T:TC	GTEx/v7	Artery_Tibial	ENSG00000178163	TC	1.37172e-07	0.244998	5.31092e-09	TC	+	4	10163423	ZNF518B	1
4:10155041:A:C	GTEx/v8	Testis	ENSG00000071127	A	1.3722e-07	0.274963	1.64186e-13	A	+	4	10155041	WDR1	1
4:10128146:C:G	GTEx/v6	Muscle_Skeletal	ENSG00000109667	G	1.37279e-07	5.38996	0.00030405	G	+	4	10128146	SLC2A9	1
4:10237799:A:G	GTEx/v7	Artery_Aorta	ENSG00000109667	A	1.37281e-07	0.318619	7.78321e-07	A	+	4	10237799	SLC2A9	1
2:27656822:G:GA	GTEx/v7	Skin_Sun_Exposed_Lower_leg	ENSG00000115241	GA	1.37311e-07	-0.100815	1.46576e-06	G	+	2	27656822	PPM1G	1
6:25817518:A:G	GTEx/v8	Esophagus_Muscularis	ENSG00000186470	A	1.37468e-07	-0.261106	1.29864e-97	A	-	6	25817518	BTN3A2	1
6:25820428:C:T	GTEx/v8	Esophagus_Muscularis	ENSG00000186470	C	1.37468e-07	-0.261106	1.29864e-97	C	-	6	25820428	BTN3A2	1
6:25820891:A:G	GTEx/v8	Esophagus_Muscularis	ENSG00000186470	A	1.37468e-07	-0.261106	1.29864e-97	A	-	6	25820891	BTN3A2	1
2:27716004:C:T	EyeGEx	EyeGEx	ENSG00000138002	C	1.37474e-07	-0.380556	5.43671e-05	T	+	2	27716004	IFT172	1
7:73013901:C:T	GTEx/v6	Pancreas	ENSG00000009950	T	1.37608e-07	5.62619	0.00061307	C	-	7	73013901	MLXIPL	1
4:10311074:C:T	EyeGEx	EyeGEx	ENSG00000109667	C	1.37614e-07	-0.728753	7.09132e-05	C	-	4	10311074	SLC2A9	1
2:27586155:A:C	GTEx/v7	Skin_Sun_Exposed_Lower_leg	ENSG00000115241	C	1.37647e-07	-0.103235	1.46576e-06	A	+	2	27586155	PPM1G	1
6:26067782:C:G	GTEx/v7	Esophagus_Gastroesophageal_Junction	ENSG00000112343	G	1.37688e-07	-0.283294	3.79687e-05	G	-	6	26067782	TRIM38	1
4:10104788:C:G	GTEx/v8	Colon_Transverse	ENSG00000109667	C	1.37748e-07	0.300264	1.21458e-06	C	+	4	10104788	SLC2A9	1
2:27743423:A:G	GTEx/v8	Nerve_Tibial	ENSG00000115216	A	1.37785e-07	-0.127775	5.34192e-08	G	+	2	27743423	NRBP1	1
2:27743630:C:T	GTEx/v8	Nerve_Tibial	ENSG00000115216	T	1.37785e-07	-0.127775	5.34192e-08	C	+	2	27743630	NRBP1	1
4:88984548:C:T	GTEx/v7	Spleen	ENSG00000118762	T	1.37821e-07	0.388716	8.40111e-05	T	+	4	88984548	PKD2	1
6:25865266:C:T	GTEx/v6	Whole_Blood	ENSG00000112343	C	1.37844e-07	-5.39877	0.000333874	C	-	6	25865266	TRIM38	1
4:10238391:C:G	GTEx/v7	Esophagus_Muscularis	ENSG00000109667	C	1.37862e-07	0.271938	2.86654e-19	C	+	4	10238391	SLC2A9	1
2:27647152:A:G	GTEx/v7	Small_Intestine_Terminal_Ileum	ENSG00000115216	G	1.379e-07	-0.331973	0.00055922	A	+	2	27647152	NRBP1	1
4:10124426:A:AT	GTEx/v8	Liver	ENSG00000109667	AT	1.37957e-07	0.452292	1.71947e-08	AT	+	4	10124426	SLC2A9	1
4:10418078:C:G	GTEx/v7	Heart_Left_Ventricle	ENSG00000178163	G	1.37998e-07	0.273878	1.79768e-06	C	-	4	10418078	ZNF518B	1
4:10076860:A:G	GTEx/v8	Nerve_Tibial	ENSG00000071127	A	1.38126e-07	0.180227	4.50461e-10	A	+	4	10076860	WDR1	1
6:25864456:A:G	GTEx/v6	Whole_Blood	ENSG00000112343	G	1.38151e-07	-5.39833	0.000333874	G	-	6	25864456	TRIM38	1
6:25789199:A:ATAGG	GTEx/v7	Esophagus_Gastroesophageal_Junction	ENSG00000186470	ATAGG	1.38153e-07	-0.492418	3.7109e-33	ATAGG	-	6	25789199	BTN3A2	1
4:88987916:A:G	GTEx/v7	Spleen	ENSG00000118762	G	1.38163e-07	0.378762	8.40111e-05	G	+	4	88987916	PKD2	1
2:27586155:A:C	GTEx/v7	Colon_Transverse	ENSG00000115216	C	1.3817e-07	-0.175705	2.3369e-08	A	+	2	27586155	NRBP1	1
2:27716494:A:G	EyeGEx	EyeGEx	ENSG00000138002	A	1.38176e-07	-0.380519	5.46448e-05	G	+	2	27716494	IFT172	1
2:27567407:G:T	GTEx/v6	Adipose_Subcutaneous	ENSG00000115216	T	1.38182e-07	-5.4192	0.000270753	G	+	2	27567407	NRBP1	1
2:27568565:C:T	GTEx/v6	Adipose_Subcutaneous	ENSG00000115216	C	1.38182e-07	-5.4192	0.000270753	T	+	2	27568565	NRBP1	1
6:26101440:A:C	GTEx/v7	Muscle_Skeletal	ENSG00000187837	C	1.3819e-07	0.235778	0.000110391	C	+	6	26101440	HIST1H1C	1
7:73016181:C:T	GTEx/v6	Breast_Mammary_Tissue	ENSG00000009950	C	1.3821e-07	5.53833	0.00077204	T	-	7	73016181	MLXIPL	1
4:88979529:A:C	EyeGEx	EyeGEx	ENSG00000118785	A	1.38268e-07	0.482639	7.451e-05	A	+	4	88979529	SPP1	1
6:25847730:C:T	GTEx/v8	Brain_Caudate_basal_ganglia	ENSG00000187837	T	1.38281e-07	0.284896	6.99963e-08	T	+	6	25847730	HIST1H1C	1
6:25849620:A:G	GTEx/v8	Brain_Caudate_basal_ganglia	ENSG00000187837	G	1.38281e-07	0.284896	6.99963e-08	G	+	6	25849620	HIST1H1C	1
2:27737181:A:G	GTEx/v6	Colon_Transverse	ENSG00000115216	G	1.38294e-07	-5.5683	0.000674021	A	+	2	27737181	NRBP1	1
4:10168366:C:CTG	GTEx/v8	Colon_Sigmoid	ENSG00000109667	C	1.38331e-07	0.462123	7.87558e-21	C	+	4	10168366	SLC2A9	1
4:9600373:A:ATGTC	GTEx/v8	Thyroid	ENSG00000219492	ATGTC	1.38382e-07	0.271546	4.63081e-09	ATGTC	+	4	9600373	RP11-1396O13.13	1
2:27640325:A:G	GTEx/v7	Spleen	ENSG00000157992	G	1.38412e-07	0.413606	7.23934e-05	A	-	2	27640325	KRTCAP3	1
2:27640980:A:G	GTEx/v7	Spleen	ENSG00000157992	A	1.38412e-07	0.413606	7.23934e-05	G	-	2	27640980	KRTCAP3	1
7:73034929:C:T	GTEx/v6	Pancreas	ENSG00000009950	T	1.38422e-07	5.62488	0.00061307	C	-	7	73034929	MLXIPL	1
6:26061769:C:G	GTEx/v8	Esophagus_Mucosa	ENSG00000112343	C	1.38477e-07	-0.187996	8.82041e-15	C	-	6	26061769	TRIM38	1
2:27649526:A:ACT	GTEx/v6	Skin_Sun_Exposed_Lower_leg	ENSG00000115241	A	1.38504e-07	-5.41635	0.00028813	ACT	+	2	27649526	PPM1G	1
4:10121747:G:T	DICE	T_CD8_naive	ENSG00000109667	G	1.38543e-07	1.07552	0.049	G	+	4	10121747	SLC2A9	1
2:27652153:G:T	GTEx/v8	Artery_Tibial	ENSG00000138074	T	1.38549e-07	-0.131557	1.13875e-17	G	+	2	27652153	SLC5A6	1
2:27737900:A:T	GTEx/v7	Nerve_Tibial	ENSG00000138074	T	1.38581e-07	-0.161555	7.3521e-13	A	+	2	27737900	SLC5A6	1
4:10133496:A:C	GTEx/v8	Nerve_Tibial	ENSG00000071127	A	1.38598e-07	0.164071	4.50461e-10	A	+	4	10133496	WDR1	1
4:10115692:A:T	GTEx/v6	Artery_Tibial	ENSG00000178163	A	1.3865e-07	5.42684	0.000263002	A	+	4	10115692	ZNF518B	1
2:27624996:G:GAA	GTEx/v7	Thyroid	ENSG00000115241	G	1.38723e-07	-0.112614	8.1124e-05	GAA	+	2	27624996	PPM1G	1
4:10152582:C:T	GTEx/v8	Artery_Tibial	ENSG00000178163	T	1.38911e-07	0.159239	4.11011e-18	C	-	4	10152582	ZNF518B	1
4:10153203:A:G	GTEx/v8	Artery_Tibial	ENSG00000178163	G	1.38911e-07	0.159239	4.11011e-18	A	-	4	10153203	ZNF518B	1
4:10139191:A:G	GTEx/v8	Artery_Tibial	ENSG00000178163	A	1.38919e-07	0.158318	4.11011e-18	G	-	4	10139191	ZNF518B	1
4:10133765:T:TGG	GTEx/v7	Muscle_Skeletal	ENSG00000109667	TGG	1.38951e-07	0.288352	3.21323e-10	TGG	+	4	10133765	SLC2A9	1
4:10339040:A:G	DICE	T_CD4_memory_TREG	ENSG00000109667	G	1.38961e-07	1.05123	0.049	G	+	4	10339040	SLC2A9	1
6:25827484:A:G	GTEx/v7	Whole_Blood	ENSG00000112343	G	1.38982e-07	-0.194576	4.0998e-05	G	-	6	25827484	TRIM38	1
4:10300241:A:C	GTEx/v7	Artery_Aorta	ENSG00000109667	C	1.38992e-07	0.324984	7.78321e-07	C	+	4	10300241	SLC2A9	1
7:73001021:C:T	GTEx/v6	Heart_Atrial_Appendage	ENSG00000009950	T	1.38998e-07	5.59314	0.00130656	C	-	7	73001021	MLXIPL	1
6:25862466:C:T	GTEx/v8	Cells_Cultured_fibroblasts	ENSG00000186470	T	1.39063e-07	-0.298316	1.61297e-85	T	-	6	25862466	BTN3A2	1
6:25863481:A:G	GTEx/v8	Cells_Cultured_fibroblasts	ENSG00000186470	A	1.39063e-07	-0.298316	1.61297e-85	A	-	6	25863481	BTN3A2	1
4:9937798:A:G	GTEx/v7	Skin_Not_Sun_Exposed_Suprapubic	ENSG00000109667	A	1.391e-07	0.247704	0.000491422	A	+	4	9937798	SLC2A9	1
6:25789390:A:T	GTEx/v8	Prostate	ENSG00000186470	A	1.39186e-07	-0.55766	1.04524e-31	A	-	6	25789390	BTN3A2	1
6:25790356:A:T	GTEx/v8	Prostate	ENSG00000186470	T	1.39186e-07	-0.55766	1.04524e-31	T	-	6	25790356	BTN3A2	1
6:25782314:G:T	GTEx/v6	Whole_Blood	ENSG00000186470	G	1.39264e-07	5.39675	0.000333874	T	-	6	25782314	BTN3A2	1
2:27821482:C:T	GTEx/v7	Thyroid	ENSG00000115226	T	1.3931e-07	-0.230364	5.47164e-21	T	-	2	27821482	FNDC4	1
4:10388708:A:G	EyeGEx	EyeGEx	ENSG00000071127	A	1.39313e-07	-0.449285	7.35342e-05	A	-	4	10388708	WDR1	1
11:65560620:C:T	GTEx/v8	Brain_Nucleus_accumbens_basal_ganglia	ENSG00000172818	T	1.39348e-07	-0.464184	0.000594162	C	+	11	65560620	OVOL1	1
11:65561468:C:T	GTEx/v8	Brain_Nucleus_accumbens_basal_ganglia	ENSG00000172818	T	1.39348e-07	-0.464184	0.000594162	C	+	11	65561468	OVOL1	1
4:9608440:C:G	GTEx/v8	Thyroid	ENSG00000219492	G	1.39359e-07	0.271776	4.63081e-09	G	+	4	9608440	RP11-1396O13.13	1
4:9609114:A:G	GTEx/v8	Thyroid	ENSG00000219492	A	1.39359e-07	0.271776	4.63081e-09	A	+	4	9609114	RP11-1396O13.13	1
4:10119897:C:G	GTEx/v7	Artery_Tibial	ENSG00000178163	C	1.39375e-07	0.247865	5.31092e-09	C	+	4	10119897	ZNF518B	1
4:10119942:A:G	GTEx/v7	Artery_Tibial	ENSG00000178163	A	1.39375e-07	0.247865	5.31092e-09	A	+	4	10119942	ZNF518B	1
4:10087995:A:C	GTEx/v7	Artery_Coronary	ENSG00000109667	A	1.39376e-07	0.425122	0.000293651	A	+	4	10087995	SLC2A9	1
4:10175689:A:T	GTEx/v7	Colon_Sigmoid	ENSG00000109667	T	1.39384e-07	-0.414323	2.15598e-10	A	+	4	10175689	SLC2A9	1
7:72907459:C:T	GTEx/v6	Esophagus_Mucosa	ENSG00000009950	T	1.39399e-07	5.45724	0.000312239	C	-	7	72907459	MLXIPL	1
7:73045483:C:T	GTEx/v7	Esophagus_Mucosa	ENSG00000009950	C	1.39423e-07	0.32379	3.24297e-06	T	-	7	73045483	MLXIPL	1
4:10137388:A:G	GTEx/v7	Esophagus_Muscularis	ENSG00000109667	A	1.39528e-07	0.260154	2.86654e-19	G	-	4	10137388	SLC2A9	1
6:25864882:C:G	GTEx/v7	Artery_Coronary	ENSG00000186470	C	1.39604e-07	-0.516579	5.71693e-14	C	-	6	25864882	BTN3A2	1
4:10124239:C:T	GTEx/v6	Cells_EBV-transformed_lymphocytes	ENSG00000109667	C	1.39604e-07	5.7061	0.000941623	T	-	4	10124239	SLC2A9	1
6:25868226:C:T	GTEx/v6	Whole_Blood	ENSG00000112343	C	1.39616e-07	-5.39625	0.000333874	C	-	6	25868226	TRIM38	1
4:88895115:A:G	GTEx/v7	Pancreas	ENSG00000118785	G	1.39626e-07	-0.358056	0.000480217	A	+	4	88895115	SPP1	1
4:10088893:C:T	GTEx/v8	Nerve_Tibial	ENSG00000071127	C	1.39665e-07	0.151281	4.50461e-10	C	+	4	10088893	WDR1	1
4:10113905:A:G	GTEx/v7	Artery_Coronary	ENSG00000109667	A	1.39728e-07	0.439148	0.000293651	A	+	4	10113905	SLC2A9	1
7:72982874:C:T	GTEx/v8	Nerve_Tibial	ENSG00000106635	T	1.39764e-07	0.171592	0.000161326	C	-	7	72982874	BCL7B	1
2:27746832:A:C	GTEx/v8	Thyroid	ENSG00000084774	C	1.39767e-07	-0.128263	1.49733e-12	A	+	2	27746832	CAD	1
6:25740611:A:AT	GTEx/v7	Thyroid	ENSG00000112343	AT	1.3977e-07	0.24465	6.39927e-30	A	-	6	25740611	TRIM38	1
4:10488568:A:G	GTEx/v7	Heart_Left_Ventricle	ENSG00000178163	G	1.39843e-07	0.246458	1.79768e-06	A	-	4	10488568	ZNF518B	1
4:10132137:G:T	DICE	T_CD4_TH2	ENSG00000109667	T	1.39915e-07	1.00838	0.049	T	+	4	10132137	SLC2A9	1
6:26031868:A:G	GTEx/v8	Skin_Not_Sun_Exposed_Suprapubic	ENSG00000124508	A	1.39979e-07	-0.13815	4.35304e-12	A	-	6	26031868	BTN2A2	1
6:26036476:C:T	GTEx/v8	Skin_Not_Sun_Exposed_Suprapubic	ENSG00000124508	C	1.39979e-07	-0.13815	4.35304e-12	C	-	6	26036476	BTN2A2	1
4:10092879:A:T	GTEx/v8	Skin_Sun_Exposed_Lower_leg	ENSG00000071127	A	1.40067e-07	-0.154229	5.0768e-05	A	-	4	10092879	WDR1	1
4:10094698:A:G	GTEx/v8	Skin_Sun_Exposed_Lower_leg	ENSG00000071127	A	1.40067e-07	-0.154229	5.0768e-05	A	-	4	10094698	WDR1	1
4:10095422:C:CAG	GTEx/v8	Skin_Sun_Exposed_Lower_leg	ENSG00000071127	C	1.40067e-07	-0.154229	5.0768e-05	C	-	4	10095422	WDR1	1
4:10097976:C:T	GTEx/v8	Skin_Sun_Exposed_Lower_leg	ENSG00000071127	T	1.40067e-07	-0.154229	5.0768e-05	T	-	4	10097976	WDR1	1
4:10099277:A:G	GTEx/v8	Skin_Sun_Exposed_Lower_leg	ENSG00000071127	A	1.40067e-07	-0.154229	5.0768e-05	A	-	4	10099277	WDR1	1
4:10130752:C:T	GTEx/v6	Whole_Blood	ENSG00000109667	T	1.40069e-07	5.39561	0.000333874	T	+	4	10130752	SLC2A9	1
7:73016862:C:T	GTEx/v6	Lung	ENSG00000009950	C	1.40073e-07	5.42966	0.00101991	T	-	7	73016862	MLXIPL	1
2:27661020:C:T	GTEx/v8	Spleen	ENSG00000115226	C	1.40106e-07	0.352408	1.43921e-20	T	-	2	27661020	FNDC4	1
6:25824809:C:T	GTEx/v7	Whole_Blood	ENSG00000112343	T	1.403e-07	-0.195449	4.0998e-05	T	-	6	25824809	TRIM38	1
4:10141617:C:G	GTEx/v8	Thyroid	ENSG00000109667	C	1.40303e-07	0.229263	9.04215e-10	C	+	4	10141617	SLC2A9	1
2:27599875:G:T	GTEx/v7	Small_Intestine_Terminal_Ileum	ENSG00000115216	G	1.40326e-07	-0.325847	0.00055922	T	+	2	27599875	NRBP1	1
2:27604279:A:G	GTEx/v7	Small_Intestine_Terminal_Ileum	ENSG00000115216	G	1.40326e-07	-0.325847	0.00055922	A	+	2	27604279	NRBP1	1
2:27608115:C:T	GTEx/v7	Small_Intestine_Terminal_Ileum	ENSG00000115216	T	1.40326e-07	-0.325847	0.00055922	C	+	2	27608115	NRBP1	1
2:27611469:A:G	GTEx/v7	Small_Intestine_Terminal_Ileum	ENSG00000115216	G	1.40326e-07	-0.325847	0.00055922	A	+	2	27611469	NRBP1	1
2:27612937:A:G	GTEx/v7	Small_Intestine_Terminal_Ileum	ENSG00000115216	G	1.40326e-07	-0.325847	0.00055922	A	+	2	27612937	NRBP1	1
2:27612938:C:G	GTEx/v7	Small_Intestine_Terminal_Ileum	ENSG00000115216	C	1.40326e-07	-0.325847	0.00055922	G	+	2	27612938	NRBP1	1
2:27616790:C:T	GTEx/v7	Small_Intestine_Terminal_Ileum	ENSG00000115216	C	1.40326e-07	-0.325847	0.00055922	T	+	2	27616790	NRBP1	1
2:27620179:A:AAAG	GTEx/v7	Small_Intestine_Terminal_Ileum	ENSG00000115216	A	1.40326e-07	-0.325847	0.00055922	AAAG	+	2	27620179	NRBP1	1
2:27620827:A:G	GTEx/v7	Small_Intestine_Terminal_Ileum	ENSG00000115216	G	1.40326e-07	-0.325847	0.00055922	A	+	2	27620827	NRBP1	1
2:27626945:A:T	GTEx/v7	Small_Intestine_Terminal_Ileum	ENSG00000115216	T	1.40326e-07	-0.325847	0.00055922	A	+	2	27626945	NRBP1	1
2:27627366:A:G	GTEx/v7	Small_Intestine_Terminal_Ileum	ENSG00000115216	A	1.40326e-07	-0.325847	0.00055922	G	+	2	27627366	NRBP1	1
2:27628635:A:G	GTEx/v7	Small_Intestine_Terminal_Ileum	ENSG00000115216	G	1.40326e-07	-0.325847	0.00055922	A	+	2	27628635	NRBP1	1
2:27631191:C:T	GTEx/v7	Small_Intestine_Terminal_Ileum	ENSG00000115216	T	1.40326e-07	-0.325847	0.00055922	C	+	2	27631191	NRBP1	1
2:27635582:A:G	GTEx/v7	Small_Intestine_Terminal_Ileum	ENSG00000115216	G	1.40326e-07	-0.325847	0.00055922	A	+	2	27635582	NRBP1	1
2:27656036:A:G	GTEx/v7	Small_Intestine_Terminal_Ileum	ENSG00000115216	G	1.40326e-07	-0.325847	0.00055922	A	+	2	27656036	NRBP1	1
2:27657167:C:T	GTEx/v7	Small_Intestine_Terminal_Ileum	ENSG00000115216	C	1.40326e-07	-0.325847	0.00055922	T	+	2	27657167	NRBP1	1
2:27659491:C:T	GTEx/v7	Small_Intestine_Terminal_Ileum	ENSG00000115216	C	1.40326e-07	-0.325847	0.00055922	T	+	2	27659491	NRBP1	1
2:27661020:C:T	GTEx/v7	Small_Intestine_Terminal_Ileum	ENSG00000115216	C	1.40326e-07	-0.325847	0.00055922	T	+	2	27661020	NRBP1	1
2:27663215:A:T	GTEx/v7	Small_Intestine_Terminal_Ileum	ENSG00000115216	A	1.40326e-07	-0.325847	0.00055922	T	+	2	27663215	NRBP1	1
2:27663416:G:T	GTEx/v7	Small_Intestine_Terminal_Ileum	ENSG00000115216	T	1.40326e-07	-0.325847	0.00055922	G	+	2	27663416	NRBP1	1
2:27665361:C:G	GTEx/v7	Small_Intestine_Terminal_Ileum	ENSG00000115216	G	1.40326e-07	-0.325847	0.00055922	C	+	2	27665361	NRBP1	1
2:27669341:A:AT	GTEx/v7	Small_Intestine_Terminal_Ileum	ENSG00000115216	A	1.40326e-07	-0.325847	0.00055922	AT	+	2	27669341	NRBP1	1
2:27671255:C:T	GTEx/v7	Small_Intestine_Terminal_Ileum	ENSG00000115216	C	1.40326e-07	-0.325847	0.00055922	T	+	2	27671255	NRBP1	1
2:27671257:C:T	GTEx/v7	Small_Intestine_Terminal_Ileum	ENSG00000115216	T	1.40326e-07	-0.325847	0.00055922	C	+	2	27671257	NRBP1	1
2:27677691:A:G	GTEx/v7	Small_Intestine_Terminal_Ileum	ENSG00000115216	A	1.40326e-07	-0.325847	0.00055922	G	+	2	27677691	NRBP1	1
2:27681598:A:C	GTEx/v7	Small_Intestine_Terminal_Ileum	ENSG00000115216	C	1.40326e-07	-0.325847	0.00055922	A	+	2	27681598	NRBP1	1
2:27684734:A:G	GTEx/v7	Small_Intestine_Terminal_Ileum	ENSG00000115216	G	1.40326e-07	-0.325847	0.00055922	A	+	2	27684734	NRBP1	1
2:27685014:C:T	GTEx/v7	Small_Intestine_Terminal_Ileum	ENSG00000115216	T	1.40326e-07	-0.325847	0.00055922	C	+	2	27685014	NRBP1	1
2:27688601:C:T	GTEx/v7	Small_Intestine_Terminal_Ileum	ENSG00000115216	T	1.40326e-07	-0.325847	0.00055922	C	+	2	27688601	NRBP1	1
2:27689700:A:G	GTEx/v7	Small_Intestine_Terminal_Ileum	ENSG00000115216	G	1.40326e-07	-0.325847	0.00055922	A	+	2	27689700	NRBP1	1
2:27692214:C:T	GTEx/v7	Small_Intestine_Terminal_Ileum	ENSG00000115216	C	1.40326e-07	-0.325847	0.00055922	T	+	2	27692214	NRBP1	1
2:27693485:C:T	GTEx/v7	Small_Intestine_Terminal_Ileum	ENSG00000115216	C	1.40326e-07	-0.325847	0.00055922	T	+	2	27693485	NRBP1	1
2:27698343:C:G	GTEx/v7	Small_Intestine_Terminal_Ileum	ENSG00000115216	G	1.40326e-07	-0.325847	0.00055922	C	+	2	27698343	NRBP1	1
2:27721971:C:T	GTEx/v7	Small_Intestine_Terminal_Ileum	ENSG00000115216	C	1.40326e-07	-0.325847	0.00055922	T	+	2	27721971	NRBP1	1
2:27745946:A:G	GTEx/v8	Thyroid	ENSG00000138074	G	1.4034e-07	-0.120986	1.21967e-17	A	+	2	27745946	SLC5A6	1
4:9927553:A:G	GTEx/v8	Cells_EBV-transformed_lymphocytes	ENSG00000109667	G	1.40477e-07	-0.522111	3.04351e-06	G	-	4	9927553	SLC2A9	1
2:27703495:A:G	GTEx/v8	Artery_Aorta	ENSG00000115216	G	1.4048e-07	-0.155943	6.28152e-05	A	+	2	27703495	NRBP1	1
4:10208725:G:T	GTEx/v7	Colon_Sigmoid	ENSG00000109667	G	1.40484e-07	-0.404823	2.15598e-10	T	+	4	10208725	SLC2A9	1
4:10121189:C:T	GTEx/v6	Cells_EBV-transformed_lymphocytes	ENSG00000109667	C	1.40554e-07	5.70453	0.000941623	T	-	4	10121189	SLC2A9	1
6:25956172:A:G	GTEx/v7	Muscle_Skeletal	ENSG00000187837	G	1.40593e-07	0.238953	0.000110391	G	+	6	25956172	HIST1H1C	1
7:72904810:C:T	GTEx/v8	Heart_Left_Ventricle	ENSG00000009950	T	1.40598e-07	0.325148	6.77996e-08	C	-	7	72904810	MLXIPL	1
7:72938718:C:T	GTEx/v8	Heart_Left_Ventricle	ENSG00000009950	C	1.40598e-07	0.325148	6.77996e-08	T	-	7	72938718	MLXIPL	1
6:25742699:A:G	GTEx/v7	Thyroid	ENSG00000112343	G	1.40636e-07	0.228205	6.39927e-30	A	-	6	25742699	TRIM38	1
1:145720712:A:T	GTEx/v8	Artery_Tibial	ENSG00000186364	A	1.40663e-07	0.231744	1.45314e-15	A	+	1	145720712	NUDT17	1
4:10123078:A:C	GTEx/v6	Cells_EBV-transformed_lymphocytes	ENSG00000109667	A	1.40776e-07	5.70417	0.000941623	C	-	4	10123078	SLC2A9	1
6:25856881:C:T	GTEx/v8	Esophagus_Gastroesophageal_Junction	ENSG00000186470	C	1.40788e-07	-0.305237	2.78543e-65	C	-	6	25856881	BTN3A2	1
4:10206204:C:G	GTEx/v8	Artery_Aorta	ENSG00000109667	C	1.40877e-07	0.326822	1.40704e-10	C	+	4	10206204	SLC2A9	1
4:10379579:C:T	GTEx/v7	Colon_Sigmoid	ENSG00000109667	T	1.40959e-07	0.439123	2.15598e-10	T	+	4	10379579	SLC2A9	1
6:25869371:C:G	GTEx/v6	Whole_Blood	ENSG00000186470	C	1.41039e-07	-5.39425	0.000333874	C	-	6	25869371	BTN3A2	1
6:25873025:A:C	GTEx/v6	Whole_Blood	ENSG00000186470	A	1.41039e-07	-5.39425	0.000333874	A	-	6	25873025	BTN3A2	1
6:25870655:C:T	GTEx/v6	Whole_Blood	ENSG00000186470	T	1.41131e-07	-5.39412	0.000333874	T	-	6	25870655	BTN3A2	1
2:27670307:A:G	GTEx/v8	Muscle_Skeletal	ENSG00000115241	A	1.41271e-07	-0.07789	2.6213e-06	G	+	2	27670307	PPM1G	1
6:26127271:A:G	GTEx/v7	Skin_Sun_Exposed_Lower_leg	ENSG00000112343	G	1.41333e-07	0.170654	0.000115111	A	-	6	26127271	TRIM38	1
4:10264888:A:G	DICE	T_CD4_TH17	ENSG00000109667	A	1.41345e-07	1.05052	0.049	A	+	4	10264888	SLC2A9	1
4:10266251:C:T	DICE	T_CD4_TH17	ENSG00000109667	T	1.41345e-07	1.05052	0.049	T	+	4	10266251	SLC2A9	1
4:10278668:C:G	DICE	T_CD4_TH17	ENSG00000109667	C	1.41345e-07	1.05052	0.049	C	+	4	10278668	SLC2A9	1
4:10281411:C:T	DICE	T_CD4_TH17	ENSG00000109667	C	1.41345e-07	1.05052	0.049	C	+	4	10281411	SLC2A9	1
4:10281588:A:G	DICE	T_CD4_TH17	ENSG00000109667	A	1.41345e-07	1.05052	0.049	A	+	4	10281588	SLC2A9	1
4:10283107:A:T	DICE	T_CD4_TH17	ENSG00000109667	T	1.41345e-07	1.05052	0.049	T	+	4	10283107	SLC2A9	1
4:10286427:C:G	DICE	T_CD4_TH17	ENSG00000109667	C	1.41345e-07	1.05052	0.049	C	+	4	10286427	SLC2A9	1
4:10287170:A:G	DICE	T_CD4_TH17	ENSG00000109667	G	1.41345e-07	1.05052	0.049	G	+	4	10287170	SLC2A9	1
4:10287415:A:G	DICE	T_CD4_TH17	ENSG00000109667	A	1.41345e-07	1.05052	0.049	A	+	4	10287415	SLC2A9	1
4:10287550:G:T	DICE	T_CD4_TH17	ENSG00000109667	G	1.41345e-07	1.05052	0.049	G	+	4	10287550	SLC2A9	1
4:10287987:A:G	DICE	T_CD4_TH17	ENSG00000109667	G	1.41345e-07	1.05052	0.049	G	+	4	10287987	SLC2A9	1
4:10290650:C:T	DICE	T_CD4_TH17	ENSG00000109667	C	1.41345e-07	1.05052	0.049	C	+	4	10290650	SLC2A9	1
4:10291968:C:T	DICE	T_CD4_TH17	ENSG00000109667	C	1.41345e-07	1.05052	0.049	C	+	4	10291968	SLC2A9	1
4:10297447:C:T	DICE	T_CD4_TH17	ENSG00000109667	C	1.41345e-07	1.05052	0.049	C	+	4	10297447	SLC2A9	1
4:10300241:A:C	DICE	T_CD4_TH17	ENSG00000109667	C	1.41345e-07	1.05052	0.049	C	+	4	10300241	SLC2A9	1
4:10300814:A:G	DICE	T_CD4_TH17	ENSG00000109667	G	1.41345e-07	1.05052	0.049	G	+	4	10300814	SLC2A9	1
4:10300965:T:TCACTGCAAAA	DICE	T_CD4_TH17	ENSG00000109667	T	1.41345e-07	1.05052	0.049	T	+	4	10300965	SLC2A9	1
4:10301757:A:G	DICE	T_CD4_TH17	ENSG00000109667	G	1.41345e-07	1.05052	0.049	G	+	4	10301757	SLC2A9	1
4:10303417:C:T	DICE	T_CD4_TH17	ENSG00000109667	T	1.41345e-07	1.05052	0.049	T	+	4	10303417	SLC2A9	1
4:10304061:A:G	DICE	T_CD4_TH17	ENSG00000109667	G	1.41345e-07	1.05052	0.049	G	+	4	10304061	SLC2A9	1
4:10308755:T:TC	DICE	T_CD4_TH17	ENSG00000109667	T	1.41345e-07	1.05052	0.049	T	+	4	10308755	SLC2A9	1
4:10308757:C:T	DICE	T_CD4_TH17	ENSG00000109667	T	1.41345e-07	1.05052	0.049	T	+	4	10308757	SLC2A9	1
4:89028478:A:T	GTEx/v8	Whole_Blood	ENSG00000118777	A	1.4137e-07	-0.152474	1.4591e-06	T	+	4	89028478	ABCG2	1
2:27711254:C:CA	GTEx/v8	Artery_Tibial	ENSG00000115234	CA	1.4138e-07	-0.133584	1.86535e-07	C	+	2	27711254	SNX17	1
2:27711257:G:GACT	GTEx/v8	Artery_Tibial	ENSG00000115234	GACT	1.4138e-07	-0.133584	1.86535e-07	G	+	2	27711257	SNX17	1
4:10124426:A:AT	GTEx/v8	Skin_Sun_Exposed_Lower_leg	ENSG00000109667	AT	1.4145e-07	0.262046	3.79005e-06	AT	+	4	10124426	SLC2A9	1
11:64437490:C:T	GTEx/v7	Skin_Sun_Exposed_Lower_leg	ENSG00000110076	C	1.41457e-07	-0.198202	1.54687e-06	T	+	11	64437490	NRXN2	1
4:10377032:C:T	GTEx/v8	Testis	ENSG00000071127	T	1.41657e-07	0.273127	1.64186e-13	T	+	4	10377032	WDR1	1
6:26035208:A:G	GTEx/v8	Testis	ENSG00000112343	A	1.41712e-07	-0.156119	1.72676e-05	A	-	6	26035208	TRIM38	1
4:10119787:G:T	GTEx/v6	Cells_EBV-transformed_lymphocytes	ENSG00000109667	T	1.4172e-07	5.70263	0.000941623	G	-	4	10119787	SLC2A9	1
7:73049387:C:T	GTEx/v7	Breast_Mammary_Tissue	ENSG00000009950	C	1.42077e-07	0.182744	2.15638e-07	T	-	7	73049387	MLXIPL	1
6:25785925:C:T	GTEx/v8	Adrenal_Gland	ENSG00000124564	T	1.42159e-07	-0.448981	9.60669e-17	C	+	6	25785925	SLC17A3	1
7:73030175:A:G	GTEx/v7	Stomach	ENSG00000009950	A	1.42203e-07	0.608608	0.000452927	G	-	7	73030175	MLXIPL	1
7:73033559:A:G	GTEx/v7	Stomach	ENSG00000009950	A	1.42203e-07	0.608608	0.000452927	G	-	7	73033559	MLXIPL	1
4:10096230:C:T	GTEx/v6	Artery_Tibial	ENSG00000178163	T	1.42231e-07	5.42173	0.000263002	T	+	4	10096230	ZNF518B	1
6:25879321:C:T	GTEx/v6	Testis	ENSG00000124564	T	1.42246e-07	5.59093	0.000378299	T	+	6	25879321	SLC17A3	1
11:64480641:A:G	GTEx/v8	Muscle_Skeletal	ENSG00000110076	A	1.42257e-07	-0.154661	1.38832e-20	G	+	11	64480641	NRXN2	1
6:26045929:C:T	GTEx/v8	Testis	ENSG00000112343	C	1.42266e-07	-0.151138	1.72676e-05	C	-	6	26045929	TRIM38	1
4:9953097:C:T	GTEx/v7	Pancreas	ENSG00000109667	C	1.42457e-07	0.464948	0.000105648	C	+	4	9953097	SLC2A9	1
4:9954839:A:AC	GTEx/v7	Pancreas	ENSG00000109667	A	1.42457e-07	0.464948	0.000105648	A	+	4	9954839	SLC2A9	1
6:25879330:C:T	GTEx/v6	Testis	ENSG00000124564	C	1.42485e-07	5.59057	0.000378299	C	+	6	25879330	SLC17A3	1
2:27705369:C:T	GTEx/v8	Cells_EBV-transformed_lymphocytes	ENSG00000115216	C	1.42494e-07	-0.357015	1.59097e-06	T	+	2	27705369	NRBP1	1
2:27705437:C:T	GTEx/v8	Cells_EBV-transformed_lymphocytes	ENSG00000115216	C	1.42494e-07	-0.357015	1.59097e-06	T	+	2	27705437	NRBP1	1
2:27709965:A:G	GTEx/v8	Cells_EBV-transformed_lymphocytes	ENSG00000115216	G	1.42494e-07	-0.357015	1.59097e-06	A	+	2	27709965	NRBP1	1
2:27711631:C:T	GTEx/v8	Cells_EBV-transformed_lymphocytes	ENSG00000115216	C	1.42494e-07	-0.357015	1.59097e-06	T	+	2	27711631	NRBP1	1
2:27718812:C:CAATGTTG	GTEx/v8	Cells_EBV-transformed_lymphocytes	ENSG00000115216	CAATGTTG	1.42494e-07	-0.357015	1.59097e-06	C	+	2	27718812	NRBP1	1
2:27567407:G:T	GTEx/v8	Cells_Cultured_fibroblasts	ENSG00000138085	T	1.42516e-07	0.133722	6.58008e-27	G	-	2	27567407	ATRAID	1
2:27568565:C:T	GTEx/v8	Cells_Cultured_fibroblasts	ENSG00000138085	C	1.42516e-07	0.133722	6.58008e-27	T	-	2	27568565	ATRAID	1
2:27604279:A:G	GTEx/v8	Brain_Cortex	ENSG00000157992	G	1.42542e-07	0.386611	4.64786e-05	A	-	2	27604279	KRTCAP3	1
6:25851369:C:T	GTEx/v7	Pancreas	ENSG00000146039	C	1.42576e-07	0.384815	1.61057e-07	C	+	6	25851369	SLC17A4	1
7:73046758:A:C	GTEx/v7	Adipose_Visceral_Omentum	ENSG00000009950	A	1.42651e-07	0.185383	0.000535958	C	-	7	73046758	MLXIPL	1
2:27725572:A:C	GTEx/v8	Heart_Atrial_Appendage	ENSG00000115241	A	1.42674e-07	-0.0976232	1.51877e-05	C	+	2	27725572	PPM1G	1
4:10164027:C:T	GTEx/v7	Artery_Tibial	ENSG00000109667	T	1.42711e-07	-0.284399	8.1164e-23	C	+	4	10164027	SLC2A9	1
2:27731376:C:T	GTEx/v7	Nerve_Tibial	ENSG00000138074	T	1.4277e-07	-0.160223	7.3521e-13	C	+	2	27731376	SLC5A6	1
4:88961571:C:T	GTEx/v8	Pancreas	ENSG00000118762	T	1.42809e-07	0.374238	9.6153e-06	T	+	4	88961571	PKD2	1
4:88965493:A:ACAT	GTEx/v8	Pancreas	ENSG00000118762	A	1.42809e-07	0.374238	9.6153e-06	A	+	4	88965493	PKD2	1
4:10181917:A:G	GTEx/v6	Whole_Blood	ENSG00000109667	A	1.42822e-07	5.39177	0.000333874	A	+	4	10181917	SLC2A9	1
2:27682850:G:T	GTEx/v8	Adipose_Subcutaneous	ENSG00000138085	T	1.42825e-07	0.118624	2.42116e-24	G	-	2	27682850	ATRAID	1
2:27690991:C:T	GTEx/v8	Adipose_Subcutaneous	ENSG00000138085	T	1.42825e-07	0.118624	2.42116e-24	C	-	2	27690991	ATRAID	1
2:27692973:A:G	GTEx/v8	Adipose_Subcutaneous	ENSG00000138085	G	1.42825e-07	0.118624	2.42116e-24	A	-	2	27692973	ATRAID	1
6:25864882:C:G	GTEx/v8	Brain_Anterior_cingulate_cortex_BA24	ENSG00000186470	C	1.42867e-07	-0.789682	8.24164e-15	C	-	6	25864882	BTN3A2	1
2:27567987:C:CA	GTEx/v8	Artery_Tibial	ENSG00000138085	CA	1.43115e-07	0.125341	5.3045e-26	C	-	2	27567987	ATRAID	1
4:10087685:C:T	GTEx/v6	Colon_Sigmoid	ENSG00000109667	T	1.43173e-07	5.65453	0.00110411	T	+	4	10087685	SLC2A9	1
7:72856430:C:T	GTEx/v7	Lung	ENSG00000009950	C	1.43211e-07	0.253868	9.5576e-09	T	-	7	72856430	MLXIPL	1
7:72857049:A:G	GTEx/v7	Lung	ENSG00000009950	G	1.43211e-07	0.253868	9.5576e-09	A	-	7	72857049	MLXIPL	1
4:10352506:A:G	GTEx/v8	Adipose_Subcutaneous	ENSG00000109667	G	1.43228e-07	-0.199575	1.29704e-11	A	+	4	10352506	SLC2A9	1
2:27702026:A:C	GTEx/v6	Whole_Blood	ENSG00000115216	C	1.43244e-07	-5.39119	0.000333874	A	+	2	27702026	NRBP1	1
2:27636474:A:G	GTEx/v6	Cells_Transformed_fibroblasts	ENSG00000115216	G	1.43247e-07	-5.42955	0.00020866	A	+	2	27636474	NRBP1	1
2:27711254:C:CA	GTEx/v6	Adrenal_Gland	ENSG00000157992	CA	1.43267e-07	5.64635	0.000904241	C	-	2	27711254	KRTCAP3	1
4:10121189:C:T	GTEx/v8	Liver	ENSG00000109667	C	1.43268e-07	0.372265	1.71947e-08	T	-	4	10121189	SLC2A9	1
4:10236142:C:T	GTEx/v7	Muscle_Skeletal	ENSG00000109667	C	1.43276e-07	0.26193	3.21323e-10	C	+	4	10236142	SLC2A9	1
4:89139826:A:T	GTEx/v8	Adipose_Subcutaneous	ENSG00000118777	A	1.43345e-07	0.194638	5.15225e-05	A	+	4	89139826	ABCG2	1
6:26016462:C:T	GTEx/v8	Cells_Cultured_fibroblasts	ENSG00000112343	T	1.43374e-07	-0.0837446	1.58971e-09	T	-	6	26016462	TRIM38	1
6:26069495:C:T	GTEx/v8	Artery_Tibial	ENSG00000112343	T	1.43422e-07	-0.153802	4.02643e-06	T	-	6	26069495	TRIM38	1
6:26070672:G:T	GTEx/v8	Artery_Tibial	ENSG00000112343	G	1.43422e-07	-0.153802	4.02643e-06	G	-	6	26070672	TRIM38	1
4:10291968:C:T	GTEx/v7	Artery_Aorta	ENSG00000109667	C	1.43475e-07	0.320554	7.78321e-07	C	+	4	10291968	SLC2A9	1
4:10083829:C:G	GTEx/v6	Artery_Tibial	ENSG00000178163	G	1.43488e-07	5.41997	0.000263002	G	+	4	10083829	ZNF518B	1
4:10089763:C:T	GTEx/v8	Skin_Sun_Exposed_Lower_leg	ENSG00000071127	T	1.43604e-07	-0.139856	5.0768e-05	T	-	4	10089763	WDR1	1
4:10089865:A:G	GTEx/v8	Skin_Sun_Exposed_Lower_leg	ENSG00000071127	A	1.43604e-07	-0.139856	5.0768e-05	A	-	4	10089865	WDR1	1
4:10090763:C:G	GTEx/v8	Skin_Sun_Exposed_Lower_leg	ENSG00000071127	C	1.43604e-07	-0.139856	5.0768e-05	C	-	4	10090763	WDR1	1
4:10091098:A:G	GTEx/v8	Skin_Sun_Exposed_Lower_leg	ENSG00000071127	G	1.43604e-07	-0.139856	5.0768e-05	G	-	4	10091098	WDR1	1
11:64478320:C:T	GTEx/v8	Muscle_Skeletal	ENSG00000110076	T	1.43633e-07	-0.156163	1.38832e-20	C	+	11	64478320	NRXN2	1
4:9585639:A:C	GTEx/v7	Thyroid	ENSG00000219492	A	1.43654e-07	0.343352	9.07206e-06	A	+	4	9585639	RP11-1396O13.13	1
4:10334558:A:G	GTEx/v8	Esophagus_Gastroesophageal_Junction	ENSG00000109667	G	1.43755e-07	0.276043	1.61133e-14	G	+	4	10334558	SLC2A9	1
4:10247267:A:G	GTEx/v7	Whole_Blood	ENSG00000109667	G	1.43831e-07	0.22451	7.67109e-07	G	+	4	10247267	SLC2A9	1
2:27648726:C:T	GTEx/v8	Heart_Atrial_Appendage	ENSG00000115216	C	1.43842e-07	-0.182197	9.94359e-05	T	+	2	27648726	NRBP1	1
2:27656822:G:GA	GTEx/v8	Heart_Atrial_Appendage	ENSG00000115216	GA	1.43842e-07	-0.182197	9.94359e-05	G	+	2	27656822	NRBP1	1
6:25940393:C:G	GTEx/v8	Skin_Sun_Exposed_Lower_leg	ENSG00000112343	C	1.43849e-07	-0.146982	2.483e-06	C	-	6	25940393	TRIM38	1
6:25960509:A:C	GTEx/v8	Skin_Sun_Exposed_Lower_leg	ENSG00000112343	C	1.43849e-07	-0.146982	2.483e-06	C	-	6	25960509	TRIM38	1
2:27706640:C:T	GTEx/v7	Thyroid	ENSG00000084774	C	1.43876e-07	-0.156583	1.56e-06	T	+	2	27706640	CAD	1
4:10142711:A:AG	GTEx/v8	Nerve_Tibial	ENSG00000071127	AG	1.43906e-07	0.171105	4.50461e-10	AG	+	4	10142711	WDR1	1
2:27648590:A:G	GTEx/v6	Cells_Transformed_fibroblasts	ENSG00000115216	G	1.43906e-07	-5.42863	0.00020866	A	+	2	27648590	NRBP1	1
7:72893403:A:G	GTEx/v7	Cells_Transformed_fibroblasts	ENSG00000009950	G	1.43971e-07	0.577654	1.81371e-06	A	-	7	72893403	MLXIPL	1
2:27711254:C:CA	GTEx/v8	Thyroid	ENSG00000138074	CA	1.44006e-07	-0.119443	1.21967e-17	C	+	2	27711254	SLC5A6	1
2:27711257:G:GACT	GTEx/v8	Thyroid	ENSG00000138074	GACT	1.44006e-07	-0.119443	1.21967e-17	G	+	2	27711257	SLC5A6	1
4:10049700:C:T	GTEx/v7	Esophagus_Muscularis	ENSG00000109667	C	1.44013e-07	-0.274911	2.86654e-19	C	-	4	10049700	SLC2A9	1
6:25943695:C:T	GTEx/v8	Esophagus_Gastroesophageal_Junction	ENSG00000112343	C	1.44033e-07	-0.216664	9.22673e-13	C	-	6	25943695	TRIM38	1
6:25944103:C:T	GTEx/v8	Esophagus_Gastroesophageal_Junction	ENSG00000112343	C	1.44033e-07	-0.216664	9.22673e-13	C	-	6	25944103	TRIM38	1
6:25944117:G:T	GTEx/v8	Esophagus_Gastroesophageal_Junction	ENSG00000112343	G	1.44033e-07	-0.216664	9.22673e-13	G	-	6	25944117	TRIM38	1
2:27749669:A:G	GTEx/v8	Nerve_Tibial	ENSG00000115216	A	1.44043e-07	-0.127738	5.34192e-08	G	+	2	27749669	NRBP1	1
2:27640325:A:G	GTEx/v7	Small_Intestine_Terminal_Ileum	ENSG00000115216	G	1.44159e-07	-0.328244	0.00055922	A	+	2	27640325	NRBP1	1
2:27640980:A:G	GTEx/v7	Small_Intestine_Terminal_Ileum	ENSG00000115216	A	1.44159e-07	-0.328244	0.00055922	G	+	2	27640980	NRBP1	1
4:10403451:C:G	DICE	T_CD4_TH2	ENSG00000109667	C	1.44184e-07	1.0083	0.049	C	+	4	10403451	SLC2A9	1
4:10404025:C:T	DICE	T_CD4_TH2	ENSG00000109667	T	1.44184e-07	1.0083	0.049	T	+	4	10404025	SLC2A9	1
4:10404109:A:C	DICE	T_CD4_TH2	ENSG00000109667	C	1.44184e-07	1.0083	0.049	C	+	4	10404109	SLC2A9	1
2:27752871:C:T	GTEx/v8	Brain_Caudate_basal_ganglia	ENSG00000157992	T	1.44265e-07	0.40932	6.53336e-07	C	-	2	27752871	KRTCAP3	1
4:10123665:C:T	GTEx/v8	Artery_Coronary	ENSG00000109667	T	1.44276e-07	0.374665	7.10718e-05	T	+	4	10123665	SLC2A9	1
4:10123941:C:T	GTEx/v8	Artery_Coronary	ENSG00000109667	C	1.44276e-07	0.374665	7.10718e-05	C	+	4	10123941	SLC2A9	1
6:25947236:C:T	GTEx/v7	Testis	ENSG00000124564	C	1.44293e-07	0.466556	4.15729e-12	C	+	6	25947236	SLC17A3	1
6:25941438:C:CATCT	GTEx/v7	Adrenal_Gland	ENSG00000124568	CATCT	1.44444e-07	0.600177	1.42201e-11	CATCT	+	6	25941438	SLC17A1	1
4:9970691:A:C	GTEx/v8	Pancreas	ENSG00000109667	A	1.44614e-07	0.325206	1.04581e-05	C	-	4	9970691	SLC2A9	1
4:9972778:G:T	GTEx/v8	Pancreas	ENSG00000109667	G	1.44614e-07	0.325206	1.04581e-05	T	-	4	9972778	SLC2A9	1
4:10381719:A:G	EyeGEx	EyeGEx	ENSG00000109667	G	1.44725e-07	-0.432109	7.45775e-05	A	+	4	10381719	SLC2A9	1
11:64481880:A:G	GTEx/v8	Muscle_Skeletal	ENSG00000110076	A	1.4474e-07	-0.154462	1.38832e-20	G	+	11	64481880	NRXN2	1
4:10128536:C:T	GTEx/v6	Whole_Blood	ENSG00000109667	T	1.44751e-07	5.38912	0.000333874	T	+	4	10128536	SLC2A9	1
4:10193287:G:T	GTEx/v8	Artery_Tibial	ENSG00000071127	T	1.44774e-07	-0.0945746	4.95523e-08	G	+	4	10193287	WDR1	1
4:10173889:C:T	GTEx/v7	Artery_Aorta	ENSG00000109667	T	1.44777e-07	0.327294	7.78321e-07	T	+	4	10173889	SLC2A9	1
2:27669365:G:GT	GTEx/v6	Whole_Blood	ENSG00000157992	GT	1.44906e-07	5.38891	0.000333874	G	-	2	27669365	KRTCAP3	1
2:27661020:C:T	GTEx/v8	Cells_Cultured_fibroblasts	ENSG00000138085	C	1.44954e-07	0.136628	6.58008e-27	T	-	2	27661020	ATRAID	1
4:10302493:A:G	DICE	T_CD4_TFH	ENSG00000109667	A	1.44989e-07	-0.830893	0.049	G	+	4	10302493	SLC2A9	1
4:10302746:A:T	DICE	T_CD4_TFH	ENSG00000109667	A	1.44989e-07	-0.830893	0.049	T	+	4	10302746	SLC2A9	1
4:10303695:C:G	DICE	T_CD4_TFH	ENSG00000109667	C	1.44989e-07	-0.830893	0.049	G	+	4	10303695	SLC2A9	1
4:10305157:A:G	DICE	T_CD4_TFH	ENSG00000109667	G	1.44989e-07	-0.830893	0.049	A	+	4	10305157	SLC2A9	1
4:10193287:G:T	DICE	T_CD4_TFH	ENSG00000109667	T	1.45019e-07	-0.83396	0.049	G	+	4	10193287	SLC2A9	1
2:27568565:C:T	GTEx/v8	Adipose_Visceral_Omentum	ENSG00000157992	C	1.45113e-07	0.18825	4.42568e-06	T	-	2	27568565	KRTCAP3	1
7:72883106:C:T	GTEx/v8	Prostate	ENSG00000009950	C	1.45125e-07	0.544315	1.283e-11	T	-	7	72883106	MLXIPL	1
6:25935427:A:C	GTEx/v7	Testis	ENSG00000124564	C	1.45145e-07	0.462088	4.15729e-12	C	+	6	25935427	SLC17A3	1
6:25935765:C:T	GTEx/v7	Testis	ENSG00000124564	C	1.45145e-07	0.462088	4.15729e-12	C	+	6	25935765	SLC17A3	1
6:25936056:A:G	GTEx/v7	Testis	ENSG00000124564	A	1.45145e-07	0.462088	4.15729e-12	A	+	6	25936056	SLC17A3	1
6:25938252:C:T	GTEx/v7	Testis	ENSG00000124564	T	1.45145e-07	0.462088	4.15729e-12	T	+	6	25938252	SLC17A3	1
6:25957408:A:G	GTEx/v7	Testis	ENSG00000124564	G	1.45145e-07	0.462088	4.15729e-12	G	+	6	25957408	SLC17A3	1
6:25958621:A:G	GTEx/v7	Testis	ENSG00000124564	G	1.45145e-07	0.462088	4.15729e-12	G	+	6	25958621	SLC17A3	1
4:10325699:A:T	GTEx/v7	Colon_Sigmoid	ENSG00000109667	A	1.45205e-07	-0.418136	2.15598e-10	T	+	4	10325699	SLC2A9	1
4:10134448:C:G	DICE	T_CD4_TH2	ENSG00000109667	C	1.45234e-07	1.01018	0.049	C	+	4	10134448	SLC2A9	1
2:27734972:A:G	GTEx/v8	Thyroid	ENSG00000221843	A	1.4524e-07	0.148967	1.65292e-05	G	-	2	27734972	C2orf16	1
2:27567987:C:CA	GTEx/v8	Adipose_Visceral_Omentum	ENSG00000138085	CA	1.45409e-07	0.150009	3.17343e-18	C	-	2	27567987	ATRAID	1
4:9929575:A:G	GTEx/v8	Skin_Sun_Exposed_Lower_leg	ENSG00000109667	G	1.45431e-07	0.23929	3.79005e-06	G	+	4	9929575	SLC2A9	1
2:27614449:A:G	GTEx/v8	Whole_Blood	ENSG00000115216	A	1.45577e-07	-0.10111	1.92769e-13	G	+	2	27614449	NRBP1	1
6:25790356:A:T	GTEx/v6	Heart_Left_Ventricle	ENSG00000186470	T	1.45608e-07	-5.51444	0.000596884	T	-	6	25790356	BTN3A2	1
2:27737181:A:G	EyeGEx	EyeGEx	ENSG00000138002	G	1.45662e-07	-0.381735	5.76053e-05	A	+	2	27737181	IFT172	1
7:73050864:A:G	GTEx/v8	Artery_Aorta	ENSG00000176428	A	1.45714e-07	0.251528	8.04397e-07	G	-	7	73050864	VPS37D	1
4:89165494:C:T	GTEx/v6	Esophagus_Muscularis	ENSG00000118777	T	1.45754e-07	5.47319	0.00166322	T	+	4	89165494	ABCG2	1
2:27748904:A:G	GTEx/v7	Whole_Blood	ENSG00000157992	A	1.45757e-07	0.254845	3.68738e-07	G	-	2	27748904	KRTCAP3	1
2:27716494:A:G	GTEx/v8	Heart_Atrial_Appendage	ENSG00000115241	A	1.45773e-07	-0.099229	1.51877e-05	G	+	2	27716494	PPM1G	1
2:27631474:C:CTGAT	GTEx/v8	Cells_Cultured_fibroblasts	ENSG00000138085	C	1.45773e-07	0.136455	6.58008e-27	CTGAT	-	2	27631474	ATRAID	1
2:27637235:C:T	GTEx/v8	Cells_Cultured_fibroblasts	ENSG00000138085	T	1.45773e-07	0.136455	6.58008e-27	C	-	2	27637235	ATRAID	1
2:27648284:A:T	GTEx/v8	Cells_Cultured_fibroblasts	ENSG00000138085	T	1.45773e-07	0.136455	6.58008e-27	A	-	2	27648284	ATRAID	1
6:26035208:A:G	GTEx/v6	Thyroid	ENSG00000112343	A	1.45788e-07	-5.42162	0.000224494	A	-	6	26035208	TRIM38	1
6:25832691:C:T	GTEx/v6	Pancreas	ENSG00000146039	T	1.45814e-07	5.61335	0.00061307	T	+	6	25832691	SLC17A4	1
2:27696207:A:C	DICE	T_CD4_naive	ENSG00000157992	C	1.45828e-07	0.705755	0.049	A	-	2	27696207	KRTCAP3	1
11:64357072:C:T	GTEx/v6	Esophagus_Mucosa	ENSG00000110076	C	1.45926e-07	5.44792	0.000312239	C	+	11	64357072	NRXN2	1
11:64358265:C:T	GTEx/v6	Esophagus_Mucosa	ENSG00000110076	T	1.45926e-07	5.44792	0.000312239	T	+	11	64358265	NRXN2	1
11:64358605:C:T	GTEx/v6	Esophagus_Mucosa	ENSG00000110076	C	1.45926e-07	5.44792	0.000312239	C	+	11	64358605	NRXN2	1
11:64360630:A:G	GTEx/v6	Esophagus_Mucosa	ENSG00000110076	A	1.45926e-07	5.44792	0.000312239	A	+	11	64360630	NRXN2	1
6:25769349:C:T	GTEx/v6	Muscle_Skeletal	ENSG00000186470	C	1.45958e-07	5.37793	0.00030405	T	-	6	25769349	BTN3A2	1
6:25769608:C:G	GTEx/v6	Muscle_Skeletal	ENSG00000186470	C	1.45958e-07	5.37793	0.00030405	G	-	6	25769608	BTN3A2	1
6:25780811:A:G	GTEx/v6	Muscle_Skeletal	ENSG00000186470	G	1.45958e-07	5.37793	0.00030405	A	-	6	25780811	BTN3A2	1
7:72939939:C:T	GTEx/v6	Esophagus_Mucosa	ENSG00000009950	C	1.45979e-07	5.44784	0.000312239	T	-	7	72939939	MLXIPL	1
6:25851533:A:G	GTEx/v6	Whole_Blood	ENSG00000112343	G	1.45989e-07	-5.38744	0.000333874	G	-	6	25851533	TRIM38	1
2:27685388:A:G	GTEx/v7	Nerve_Tibial	ENSG00000115216	A	1.46071e-07	-0.164924	2.11359e-05	G	+	2	27685388	NRBP1	1
6:26067782:C:G	GTEx/v8	Muscle_Skeletal	ENSG00000112343	G	1.46072e-07	0.178956	5.26085e-09	G	+	6	26067782	TRIM38	1
4:10104103:C:G	GTEx/v7	Esophagus_Gastroesophageal_Junction	ENSG00000109667	G	1.4615e-07	0.301629	6.11329e-06	G	+	4	10104103	SLC2A9	1
4:10065873:A:G	GTEx/v7	Artery_Coronary	ENSG00000109667	A	1.46153e-07	0.391997	0.000293651	A	+	4	10065873	SLC2A9	1
4:10065886:C:T	GTEx/v7	Artery_Coronary	ENSG00000109667	C	1.46153e-07	0.391997	0.000293651	C	+	4	10065886	SLC2A9	1
4:10068835:A:G	GTEx/v7	Artery_Coronary	ENSG00000109667	A	1.46153e-07	0.391997	0.000293651	A	+	4	10068835	SLC2A9	1
6:25789390:A:T	GTEx/v6	Heart_Left_Ventricle	ENSG00000186470	A	1.46212e-07	-5.51357	0.000596884	A	-	6	25789390	BTN3A2	1
4:10131468:C:T	GTEx/v6	Muscle_Skeletal	ENSG00000109667	C	1.46239e-07	5.37755	0.00030405	C	+	4	10131468	SLC2A9	1
4:10146654:A:G	GTEx/v7	Artery_Tibial	ENSG00000109667	G	1.46246e-07	0.268029	8.1164e-23	A	-	4	10146654	SLC2A9	1
4:88931050:A:C	GTEx/v8	Testis	ENSG00000118785	A	1.46342e-07	-0.352486	1.53957e-30	A	-	4	88931050	SPP1	1
4:10278668:C:G	GTEx/v7	Adipose_Subcutaneous	ENSG00000109667	C	1.46412e-07	0.277965	4.45935e-10	C	+	4	10278668	SLC2A9	1
4:10308755:T:TC	GTEx/v7	Adipose_Subcutaneous	ENSG00000109667	T	1.46412e-07	0.277965	4.45935e-10	T	+	4	10308755	SLC2A9	1
4:10308757:C:T	GTEx/v7	Adipose_Subcutaneous	ENSG00000109667	T	1.46412e-07	0.277965	4.45935e-10	T	+	4	10308757	SLC2A9	1
4:10334558:A:G	GTEx/v7	Adipose_Subcutaneous	ENSG00000109667	G	1.46412e-07	0.277965	4.45935e-10	G	+	4	10334558	SLC2A9	1
4:10368818:C:T	GTEx/v7	Adipose_Subcutaneous	ENSG00000109667	T	1.46412e-07	0.277965	4.45935e-10	T	+	4	10368818	SLC2A9	1
4:10369654:A:C	GTEx/v7	Adipose_Subcutaneous	ENSG00000109667	A	1.46412e-07	0.277965	4.45935e-10	A	+	4	10369654	SLC2A9	1
4:10369655:G:T	GTEx/v7	Adipose_Subcutaneous	ENSG00000109667	G	1.46412e-07	0.277965	4.45935e-10	G	+	4	10369655	SLC2A9	1
4:10369998:C:T	GTEx/v7	Adipose_Subcutaneous	ENSG00000109667	C	1.46412e-07	0.277965	4.45935e-10	C	+	4	10369998	SLC2A9	1
4:10042842:C:T	GTEx/v8	Esophagus_Mucosa	ENSG00000109667	T	1.46426e-07	-0.170676	8.13659e-07	T	-	4	10042842	SLC2A9	1
4:10043028:A:C	GTEx/v8	Esophagus_Mucosa	ENSG00000109667	A	1.46426e-07	-0.170676	8.13659e-07	A	-	4	10043028	SLC2A9	1
6:25784227:T:TG	GTEx/v6	Pancreas	ENSG00000146039	TG	1.46706e-07	-5.612	0.00061307	T	+	6	25784227	SLC17A4	1
4:88999222:A:T	EyeGEx	EyeGEx	ENSG00000118785	A	1.46731e-07	0.558702	7.90706e-05	A	+	4	88999222	SPP1	1
2:27661114:A:AG	GTEx/v7	Thyroid	ENSG00000084774	A	1.46777e-07	-0.162425	1.56e-06	AG	+	2	27661114	CAD	1
4:9923839:A:G	GTEx/v7	Thyroid	ENSG00000109667	A	1.46827e-07	0.261196	1.11311e-06	A	+	4	9923839	SLC2A9	1
6:26021813:A:T	GTEx/v7	Esophagus_Gastroesophageal_Junction	ENSG00000112343	T	1.46983e-07	-0.286983	3.79687e-05	T	-	6	26021813	TRIM38	1
6:26031868:A:G	GTEx/v7	Esophagus_Gastroesophageal_Junction	ENSG00000112343	A	1.46983e-07	-0.286983	3.79687e-05	A	-	6	26031868	TRIM38	1
6:26036476:C:T	GTEx/v7	Esophagus_Gastroesophageal_Junction	ENSG00000112343	C	1.46983e-07	-0.286983	3.79687e-05	C	-	6	26036476	TRIM38	1
6:26006236:G:GT	GTEx/v8	Artery_Aorta	ENSG00000112343	GT	1.47031e-07	-0.191883	0.00014229	GT	-	6	26006236	TRIM38	1
6:26014987:A:G	GTEx/v8	Artery_Aorta	ENSG00000112343	G	1.47031e-07	-0.191883	0.00014229	G	-	6	26014987	TRIM38	1
2:27651375:C:T	GTEx/v6	Cells_Transformed_fibroblasts	ENSG00000115216	T	1.4708e-07	-5.42423	0.00020866	C	+	2	27651375	NRBP1	1
4:10177818:C:T	GTEx/v8	Artery_Tibial	ENSG00000071127	T	1.47151e-07	-0.0945842	4.95523e-08	C	+	4	10177818	WDR1	1
4:10178217:C:T	GTEx/v8	Artery_Tibial	ENSG00000071127	T	1.47151e-07	-0.0945842	4.95523e-08	C	+	4	10178217	WDR1	1
2:27728777:C:G	GTEx/v8	Skin_Sun_Exposed_Lower_leg	ENSG00000115241	G	1.47151e-07	-0.0855769	4.84979e-06	C	+	2	27728777	PPM1G	1
2:27729480:A:G	GTEx/v8	Skin_Sun_Exposed_Lower_leg	ENSG00000115241	A	1.47151e-07	-0.0855769	4.84979e-06	G	+	2	27729480	PPM1G	1
4:10025163:A:T	GTEx/v8	Artery_Tibial	ENSG00000109667	A	1.47158e-07	0.206961	1.45881e-35	A	+	4	10025163	SLC2A9	1
6:25869848:A:G	GTEx/v6	Whole_Blood	ENSG00000186470	G	1.47291e-07	-5.38569	0.000333874	G	-	6	25869848	BTN3A2	1
6:25769349:C:T	GTEx/v6	Whole_Blood	ENSG00000186470	C	1.47368e-07	5.38558	0.000333874	T	-	6	25769349	BTN3A2	1
6:25769608:C:G	GTEx/v6	Whole_Blood	ENSG00000186470	C	1.47368e-07	5.38558	0.000333874	G	-	6	25769608	BTN3A2	1
6:25780811:A:G	GTEx/v6	Whole_Blood	ENSG00000186470	G	1.47368e-07	5.38558	0.000333874	A	-	6	25780811	BTN3A2	1
2:27584666:A:G	GTEx/v7	Small_Intestine_Terminal_Ileum	ENSG00000115216	G	1.47395e-07	-0.330357	0.00055922	A	+	2	27584666	NRBP1	1
6:25787817:A:G	GTEx/v8	Skin_Not_Sun_Exposed_Suprapubic	ENSG00000186470	A	1.47468e-07	0.223596	4.83264e-83	G	-	6	25787817	BTN3A2	1
2:27661114:A:AG	DICE	T_CD4_TH1_17	ENSG00000157992	A	1.47691e-07	0.714203	0.049	AG	-	2	27661114	KRTCAP3	1
4:10140259:C:T	GTEx/v8	Muscle_Skeletal	ENSG00000109667	C	1.47809e-07	-0.202903	1.76324e-15	C	-	4	10140259	SLC2A9	1
2:27713634:A:G	GTEx/v7	Thyroid	ENSG00000115241	A	1.47851e-07	-0.110477	8.1124e-05	G	+	2	27713634	PPM1G	1
2:27737900:A:T	GTEx/v8	Nerve_Tibial	ENSG00000138074	T	1.47869e-07	-0.132645	5.95865e-18	A	+	2	27737900	SLC5A6	1
2:27721971:C:T	EyeGEx	EyeGEx	ENSG00000138002	C	1.47931e-07	-0.380183	5.85026e-05	T	+	2	27721971	IFT172	1
4:10184956:C:T	GTEx/v8	Colon_Transverse	ENSG00000109667	T	1.4795e-07	-0.304877	1.21458e-06	C	+	4	10184956	SLC2A9	1
6:26024436:G:T	GTEx/v6	Testis	ENSG00000124564	T	1.48024e-07	5.58223	0.000378299	T	+	6	26024436	SLC17A3	1
2:27631474:C:CTGAT	GTEx/v6	Lung	ENSG00000115216	C	1.4807e-07	-5.4185	0.00038378	CTGAT	+	2	27631474	NRBP1	1
11:64476445:A:C	GTEx/v8	Esophagus_Gastroesophageal_Junction	ENSG00000110076	A	1.48108e-07	-0.242681	1.3576e-11	C	+	11	64476445	NRXN2	1
6:25886577:C:T	GTEx/v7	Colon_Sigmoid	ENSG00000186470	C	1.4822e-07	-0.597312	3.55232e-26	C	-	6	25886577	BTN3A2	1
6:25887217:A:C	GTEx/v7	Colon_Sigmoid	ENSG00000186470	C	1.4822e-07	-0.597312	3.55232e-26	C	-	6	25887217	BTN3A2	1
6:25908975:A:G	GTEx/v7	Testis	ENSG00000124564	G	1.48259e-07	0.4636	4.15729e-12	G	+	6	25908975	SLC17A3	1
4:10113905:A:G	GTEx/v8	Skin_Sun_Exposed_Lower_leg	ENSG00000071127	A	1.48343e-07	-0.153914	5.0768e-05	A	-	4	10113905	WDR1	1
6:25933712:C:T	GTEx/v7	Esophagus_Muscularis	ENSG00000112343	C	1.48345e-07	-0.222813	2.44847e-07	C	-	6	25933712	TRIM38	1
4:10281411:C:T	GTEx/v7	Adipose_Subcutaneous	ENSG00000109667	C	1.48347e-07	0.277407	4.45935e-10	C	+	4	10281411	SLC2A9	1
4:10275470:G:T	EyeGEx	EyeGEx	ENSG00000071127	G	1.48386e-07	0.355311	7.83233e-05	G	+	4	10275470	WDR1	1
7:72893403:A:G	GTEx/v6	Esophagus_Mucosa	ENSG00000009950	G	1.48546e-07	5.44429	0.000312239	A	-	7	72893403	MLXIPL	1
7:72895946:C:T	GTEx/v6	Esophagus_Mucosa	ENSG00000009950	C	1.48546e-07	5.44429	0.000312239	T	-	7	72895946	MLXIPL	1
7:72911843:C:T	GTEx/v6	Esophagus_Mucosa	ENSG00000009950	C	1.48546e-07	5.44429	0.000312239	T	-	7	72911843	MLXIPL	1
4:10350948:C:T	GTEx/v7	Adipose_Subcutaneous	ENSG00000109667	C	1.48567e-07	0.272885	4.45935e-10	C	+	4	10350948	SLC2A9	1
4:10351595:A:C	GTEx/v7	Adipose_Subcutaneous	ENSG00000109667	A	1.48567e-07	0.272885	4.45935e-10	A	+	4	10351595	SLC2A9	1
4:10355529:A:G	GTEx/v7	Adipose_Subcutaneous	ENSG00000109667	G	1.48567e-07	0.272885	4.45935e-10	G	+	4	10355529	SLC2A9	1
2:27721971:C:T	GTEx/v7	Thyroid	ENSG00000084774	C	1.4858e-07	-0.162454	1.56e-06	T	+	2	27721971	CAD	1
4:10153113:C:G	GTEx/v6	Whole_Blood	ENSG00000109667	C	1.48599e-07	5.38394	0.000333874	C	+	4	10153113	SLC2A9	1
11:65560620:C:T	GTEx/v8	Esophagus_Muscularis	ENSG00000173327	T	1.48639e-07	-0.152657	1.43108e-30	C	+	11	65560620	MAP3K11	1
4:10026833:A:G	GTEx/v8	Skin_Not_Sun_Exposed_Suprapubic	ENSG00000109667	G	1.4864e-07	0.211327	0.000161229	G	+	4	10026833	SLC2A9	1
11:64357539:A:G	GTEx/v6	Esophagus_Mucosa	ENSG00000110076	A	1.48691e-07	5.44409	0.000312239	A	+	11	64357539	NRXN2	1
6:25929689:A:T	GTEx/v7	Testis	ENSG00000124564	A	1.48802e-07	0.461682	4.15729e-12	A	+	6	25929689	SLC17A3	1
6:25960509:A:C	DICE	T_CD4_TH17	ENSG00000124564	C	1.48876e-07	0.900878	0.049	C	+	6	25960509	SLC17A3	1
4:10334738:A:G	GTEx/v7	Whole_Blood	ENSG00000109667	A	1.49054e-07	0.227943	7.67109e-07	A	+	4	10334738	SLC2A9	1
4:10406994:A:T	GTEx/v7	Artery_Tibial	ENSG00000178163	A	1.49204e-07	-0.204372	5.31092e-09	T	+	4	10406994	ZNF518B	1
4:88941549:C:T	EyeGEx	EyeGEx	ENSG00000118762	T	1.49224e-07	-0.375525	7.73169e-05	C	+	4	88941549	PKD2	1
4:10304061:A:G	GTEx/v7	Artery_Aorta	ENSG00000109667	G	1.4933e-07	0.314464	7.78321e-07	G	+	4	10304061	SLC2A9	1
2:27713634:A:G	GTEx/v8	Cells_Cultured_fibroblasts	ENSG00000115241	A	1.49344e-07	-0.0572776	0.000184926	G	+	2	27713634	PPM1G	1
2:27715207:A:T	GTEx/v8	Cells_Cultured_fibroblasts	ENSG00000115241	A	1.49344e-07	-0.0572776	0.000184926	T	+	2	27715207	PPM1G	1
2:27737900:A:T	EyeGEx	EyeGEx	ENSG00000138002	T	1.49358e-07	-0.381429	5.90669e-05	A	+	2	27737900	IFT172	1
2:27714511:A:C	GTEx/v8	Whole_Blood	ENSG00000138074	C	1.49384e-07	-0.107986	1.64643e-12	A	+	2	27714511	SLC5A6	1
2:27714517:A:T	GTEx/v8	Whole_Blood	ENSG00000138074	T	1.49384e-07	-0.107986	1.64643e-12	A	+	2	27714517	SLC5A6	1
6:25888639:T:TCTAC	GTEx/v7	Lung	ENSG00000124564	T	1.49419e-07	0.413055	8.00836e-05	T	+	6	25888639	SLC17A3	1
4:10138470:C:T	GTEx/v6	Muscle_Skeletal	ENSG00000109667	T	1.49476e-07	5.37325	0.00030405	T	+	4	10138470	SLC2A9	1
4:10101083:C:G	DICE	Monocyte_non_classical	ENSG00000109667	G	1.49482e-07	0.783175	0.049	G	+	4	10101083	SLC2A9	1
4:10101443:C:T	DICE	Monocyte_non_classical	ENSG00000109667	T	1.49482e-07	0.783175	0.049	T	+	4	10101443	SLC2A9	1
4:10104103:C:G	DICE	Monocyte_non_classical	ENSG00000109667	G	1.49482e-07	0.783175	0.049	G	+	4	10104103	SLC2A9	1
2:27669723:C:T	GTEx/v8	Pancreas	ENSG00000084774	C	1.49518e-07	0.191848	9.08683e-20	T	-	2	27669723	CAD	1
4:10360352:T:TAG	GTEx/v8	Esophagus_Muscularis	ENSG00000109667	T	1.49524e-07	0.430904	3.68626e-33	NA	NA	4	10360352	SLC2A9	1
4:9960613:G:GAAAGT	GTEx/v8	Cells_EBV-transformed_lymphocytes	ENSG00000109667	G	1.49615e-07	0.545995	3.04351e-06	GAAAGT	-	4	9960613	SLC2A9	1
4:10334738:A:G	GTEx/v7	Artery_Aorta	ENSG00000109667	A	1.49686e-07	0.327614	7.78321e-07	A	+	4	10334738	SLC2A9	1
4:10002425:C:T	GTEx/v8	Skin_Not_Sun_Exposed_Suprapubic	ENSG00000109667	C	1.49717e-07	0.196319	0.000161229	C	+	4	10002425	SLC2A9	1
4:88947869:A:G	GTEx/v8	Testis	ENSG00000118762	A	1.49752e-07	-0.211678	7.10865e-61	G	+	4	88947869	PKD2	1
4:10005555:A:T	GTEx/v7	Thyroid	ENSG00000109667	T	1.49782e-07	0.235784	1.11311e-06	T	+	4	10005555	SLC2A9	1
2:27685014:C:T	GTEx/v8	Brain_Cortex	ENSG00000157992	T	1.49784e-07	0.378718	4.64786e-05	C	-	2	27685014	KRTCAP3	1
6:25886577:C:T	GTEx/v6	Muscle_Skeletal	ENSG00000186470	C	1.49934e-07	-5.37265	0.00030405	C	-	6	25886577	BTN3A2	1
6:25694491:G:T	GTEx/v8	Brain_Caudate_basal_ganglia	ENSG00000187837	G	1.4994e-07	-0.306781	6.99963e-08	T	+	6	25694491	HIST1H1C	1
4:10181917:A:G	GTEx/v7	Adipose_Subcutaneous	ENSG00000109667	A	1.49969e-07	0.277926	4.45935e-10	A	+	4	10181917	SLC2A9	1
4:10185777:A:T	GTEx/v7	Adipose_Subcutaneous	ENSG00000109667	A	1.49969e-07	0.277926	4.45935e-10	A	+	4	10185777	SLC2A9	1
4:10193427:C:G	GTEx/v7	Adipose_Subcutaneous	ENSG00000109667	G	1.49969e-07	0.277926	4.45935e-10	G	+	4	10193427	SLC2A9	1
4:10195214:A:G	GTEx/v7	Adipose_Subcutaneous	ENSG00000109667	A	1.49969e-07	0.277926	4.45935e-10	A	+	4	10195214	SLC2A9	1
4:10196853:A:G	GTEx/v7	Adipose_Subcutaneous	ENSG00000109667	A	1.49969e-07	0.277926	4.45935e-10	A	+	4	10196853	SLC2A9	1
4:10198052:A:ATCT	GTEx/v7	Adipose_Subcutaneous	ENSG00000109667	A	1.49969e-07	0.277926	4.45935e-10	A	+	4	10198052	SLC2A9	1
4:10200137:T:TGTG	GTEx/v7	Adipose_Subcutaneous	ENSG00000109667	T	1.49969e-07	0.277926	4.45935e-10	T	+	4	10200137	SLC2A9	1
4:10379579:C:T	GTEx/v8	Artery_Coronary	ENSG00000109667	T	1.49993e-07	0.362893	7.10718e-05	T	+	4	10379579	SLC2A9	1
6:25770239:A:G	GTEx/v8	Whole_Blood	ENSG00000112343	G	1.50016e-07	0.136204	2.71219e-11	A	-	6	25770239	TRIM38	1
4:10331920:G:GT	DICE	T_CD4_memory_TREG	ENSG00000109667	GT	1.50061e-07	-0.877049	0.049	G	+	4	10331920	SLC2A9	1
2:27685388:A:G	GTEx/v6	Adrenal_Gland	ENSG00000157992	A	1.50069e-07	5.63592	0.000904241	G	-	2	27685388	KRTCAP3	1
4:89246214:G:T	GTEx/v8	Esophagus_Mucosa	ENSG00000138642	T	1.50172e-07	-0.153961	2.89205e-05	T	-	4	89246214	HERC6	1
2:27649526:A:ACT	GTEx/v8	Spleen	ENSG00000084734	A	1.50179e-07	0.405397	2.34269e-20	ACT	-	2	27649526	GCKR	1
4:10102593:A:T	GTEx/v6	Colon_Sigmoid	ENSG00000109667	A	1.50217e-07	5.64368	0.00110411	A	+	4	10102593	SLC2A9	1
2:27711893:A:G	GTEx/v8	Pancreas	ENSG00000084774	G	1.50324e-07	0.193644	9.08683e-20	A	-	2	27711893	CAD	1
7:72971231:C:T	GTEx/v7	Esophagus_Mucosa	ENSG00000009950	T	1.5045e-07	0.36234	3.24297e-06	C	-	7	72971231	MLXIPL	1
4:88942584:G:T	EyeGEx	EyeGEx	ENSG00000118762	T	1.5053e-07	-0.375454	7.79936e-05	G	+	4	88942584	PKD2	1
2:27586155:A:C	GTEx/v8	Testis	ENSG00000115216	C	1.50555e-07	-0.186716	6.89204e-08	A	+	2	27586155	NRBP1	1
6:26032847:C:G	GTEx/v6	Brain_Caudate_basal_ganglia	ENSG00000187837	C	1.5065e-07	5.77339	0.00139016	C	+	6	26032847	HIST1H1C	1
2:27651693:C:T	GTEx/v7	Whole_Blood	ENSG00000115216	C	1.50676e-07	-0.149327	6.6896e-08	T	+	2	27651693	NRBP1	1
6:25815080:G:T	GTEx/v7	Testis	ENSG00000124564	G	1.50883e-07	0.479241	4.15729e-12	G	+	6	25815080	SLC17A3	1
2:27651693:C:T	GTEx/v8	Brain_Cortex	ENSG00000157992	C	1.5091e-07	0.377049	4.64786e-05	T	-	2	27651693	KRTCAP3	1
2:27652396:C:CGAG	GTEx/v8	Brain_Cortex	ENSG00000157992	CGAG	1.5091e-07	0.377049	4.64786e-05	C	-	2	27652396	KRTCAP3	1
6:26015583:C:T	GTEx/v8	Muscle_Skeletal	ENSG00000112343	C	1.50914e-07	0.183825	5.26085e-09	C	+	6	26015583	TRIM38	1
2:27671255:C:T	DICE	T_CD4_TH1_17	ENSG00000157992	C	1.50964e-07	0.706019	0.049	T	-	2	27671255	KRTCAP3	1
2:27671257:C:T	DICE	T_CD4_TH1_17	ENSG00000157992	T	1.50964e-07	0.706019	0.049	C	-	2	27671257	KRTCAP3	1
2:27682850:G:T	GTEx/v8	Whole_Blood	ENSG00000138074	T	1.50972e-07	-0.108277	1.64643e-12	G	+	2	27682850	SLC5A6	1
2:27690991:C:T	GTEx/v8	Whole_Blood	ENSG00000138074	T	1.50972e-07	-0.108277	1.64643e-12	C	+	2	27690991	SLC5A6	1
2:27692973:A:G	GTEx/v8	Whole_Blood	ENSG00000138074	G	1.50972e-07	-0.108277	1.64643e-12	A	+	2	27692973	SLC5A6	1
6:25887217:A:C	GTEx/v6	Muscle_Skeletal	ENSG00000186470	C	1.51025e-07	-5.37123	0.00030405	C	-	6	25887217	BTN3A2	1
6:25965942:A:G	GTEx/v7	Muscle_Skeletal	ENSG00000187837	G	1.51028e-07	0.236303	0.000110391	G	+	6	25965942	HIST1H1C	1
6:25836257:C:G	GTEx/v8	Colon_Sigmoid	ENSG00000186470	G	1.51073e-07	-0.384739	4.28145e-47	G	-	6	25836257	BTN3A2	1
2:27583273:A:G	GTEx/v6	Whole_Blood	ENSG00000157992	G	1.51115e-07	5.38062	0.000333874	A	-	2	27583273	KRTCAP3	1
6:25938764:A:T	GTEx/v7	Esophagus_Muscularis	ENSG00000112343	A	1.51149e-07	-0.221876	2.44847e-07	A	-	6	25938764	TRIM38	1
2:27714526:C:T	GTEx/v7	Adipose_Subcutaneous	ENSG00000115241	C	1.51209e-07	-0.1154	0.000390538	T	+	2	27714526	PPM1G	1
4:10146086:G:T	GTEx/v8	Nerve_Tibial	ENSG00000071127	T	1.51223e-07	0.170407	4.50461e-10	T	+	4	10146086	WDR1	1
4:9943700:A:G	GTEx/v7	Skin_Not_Sun_Exposed_Suprapubic	ENSG00000109667	A	1.51297e-07	0.245629	0.000491422	A	+	4	9943700	SLC2A9	1
4:10104103:C:G	GTEx/v8	Artery_Coronary	ENSG00000109667	G	1.51319e-07	0.319982	7.10718e-05	G	+	4	10104103	SLC2A9	1
4:10132543:C:T	GTEx/v6	Muscle_Skeletal	ENSG00000109667	T	1.51341e-07	5.37081	0.00030405	T	+	4	10132543	SLC2A9	1
2:27665361:C:G	GTEx/v7	Pancreas	ENSG00000084774	G	1.51486e-07	0.239096	6.46022e-14	C	-	2	27665361	CAD	1
6:25859286:G:T	GTEx/v8	Skin_Not_Sun_Exposed_Suprapubic	ENSG00000186470	G	1.51528e-07	-0.245275	4.83264e-83	G	-	6	25859286	BTN3A2	1
6:25859554:C:T	GTEx/v8	Skin_Not_Sun_Exposed_Suprapubic	ENSG00000186470	C	1.51528e-07	-0.245275	4.83264e-83	C	-	6	25859554	BTN3A2	1
6:25863605:C:T	GTEx/v8	Skin_Not_Sun_Exposed_Suprapubic	ENSG00000186470	T	1.51528e-07	-0.245275	4.83264e-83	T	-	6	25863605	BTN3A2	1
6:25864362:C:T	GTEx/v8	Skin_Not_Sun_Exposed_Suprapubic	ENSG00000186470	T	1.51528e-07	-0.245275	4.83264e-83	T	-	6	25864362	BTN3A2	1
6:25864625:A:G	GTEx/v8	Skin_Not_Sun_Exposed_Suprapubic	ENSG00000186470	G	1.51528e-07	-0.245275	4.83264e-83	G	-	6	25864625	BTN3A2	1
6:25864856:C:CT	GTEx/v8	Skin_Not_Sun_Exposed_Suprapubic	ENSG00000186470	CT	1.51528e-07	-0.245275	4.83264e-83	CT	-	6	25864856	BTN3A2	1
6:25864898:A:C	GTEx/v8	Skin_Not_Sun_Exposed_Suprapubic	ENSG00000186470	A	1.51528e-07	-0.245275	4.83264e-83	A	-	6	25864898	BTN3A2	1
4:10133496:A:C	GTEx/v6	Artery_Tibial	ENSG00000178163	A	1.51529e-07	5.40903	0.000263002	A	+	4	10133496	ZNF518B	1
2:27641522:C:T	GTEx/v8	Cells_Cultured_fibroblasts	ENSG00000138085	T	1.5183e-07	0.136734	6.58008e-27	C	-	2	27641522	ATRAID	1
2:27649375:A:G	GTEx/v6	Adipose_Subcutaneous	ENSG00000115216	G	1.51908e-07	-5.40029	0.000270753	A	+	2	27649375	NRBP1	1
11:65561468:C:T	GTEx/v8	Adipose_Subcutaneous	ENSG00000213445	T	1.51987e-07	-0.130979	9.54885e-07	C	+	11	65561468	SIPA1	1
4:10136121:G:T	GTEx/v8	Nerve_Tibial	ENSG00000071127	T	1.52004e-07	0.164229	4.50461e-10	T	+	4	10136121	WDR1	1
4:10315442:G:T	GTEx/v7	Artery_Tibial	ENSG00000178163	T	1.52176e-07	0.242467	5.31092e-09	T	+	4	10315442	ZNF518B	1
2:27748597:A:C	GTEx/v8	Spleen	ENSG00000157992	A	1.52194e-07	0.293441	5.19508e-08	C	-	2	27748597	KRTCAP3	1
2:27748904:A:G	GTEx/v8	Spleen	ENSG00000157992	A	1.52194e-07	0.293441	5.19508e-08	G	-	2	27748904	KRTCAP3	1
4:9976105:A:G	GTEx/v8	Artery_Tibial	ENSG00000109667	A	1.52277e-07	0.206099	1.45881e-35	A	+	4	9976105	SLC2A9	1
6:25888832:G:GA	GTEx/v7	Thyroid	ENSG00000112343	GA	1.52279e-07	-0.231904	6.39927e-30	GA	-	6	25888832	TRIM38	1
4:10182913:C:T	GTEx/v7	Colon_Sigmoid	ENSG00000109667	C	1.52323e-07	-0.405237	2.15598e-10	T	+	4	10182913	SLC2A9	1
4:89138621:G:T	GTEx/v8	Adipose_Subcutaneous	ENSG00000118777	G	1.52391e-07	0.193299	5.15225e-05	G	+	4	89138621	ABCG2	1
4:89138878:C:G	GTEx/v8	Adipose_Subcutaneous	ENSG00000118777	G	1.52391e-07	0.193299	5.15225e-05	G	+	4	89138878	ABCG2	1
6:26046744:G:T	GTEx/v7	Pancreas	ENSG00000112343	G	1.52475e-07	-0.350648	2.02666e-05	G	-	6	26046744	TRIM38	1
2:27697953:C:CAGA	GTEx/v8	Artery_Aorta	ENSG00000115216	CAGA	1.5248e-07	-0.156557	6.28152e-05	C	+	2	27697953	NRBP1	1
2:27714526:C:T	GTEx/v8	Whole_Blood	ENSG00000115216	C	1.52537e-07	-0.0980472	1.92769e-13	T	+	2	27714526	NRBP1	1
2:27715416:C:T	GTEx/v8	Whole_Blood	ENSG00000115216	T	1.52537e-07	-0.0980472	1.92769e-13	C	+	2	27715416	NRBP1	1
7:72869866:C:CT	GTEx/v7	Esophagus_Mucosa	ENSG00000009950	CT	1.52684e-07	0.352765	3.24297e-06	C	-	7	72869866	MLXIPL	1
7:72877166:C:T	GTEx/v7	Esophagus_Mucosa	ENSG00000009950	C	1.52684e-07	0.352765	3.24297e-06	T	-	7	72877166	MLXIPL	1
7:72878645:A:G	GTEx/v7	Esophagus_Mucosa	ENSG00000009950	G	1.52684e-07	0.352765	3.24297e-06	A	-	7	72878645	MLXIPL	1
7:72911843:C:T	GTEx/v7	Esophagus_Mucosa	ENSG00000009950	C	1.52684e-07	0.352765	3.24297e-06	T	-	7	72911843	MLXIPL	1
7:72915521:C:G	GTEx/v7	Esophagus_Mucosa	ENSG00000009950	C	1.52684e-07	0.352765	3.24297e-06	G	-	7	72915521	MLXIPL	1
7:72921609:C:T	GTEx/v7	Esophagus_Mucosa	ENSG00000009950	C	1.52684e-07	0.352765	3.24297e-06	T	-	7	72921609	MLXIPL	1
4:10310805:A:C	GTEx/v7	Artery_Tibial	ENSG00000109667	C	1.52693e-07	-0.262836	8.1164e-23	C	-	4	10310805	SLC2A9	1
6:26072095:A:C	GTEx/v7	Pancreas	ENSG00000112343	C	1.52825e-07	-0.34644	2.02666e-05	C	-	6	26072095	TRIM38	1
6:26079638:C:T	GTEx/v7	Pancreas	ENSG00000112343	C	1.52825e-07	-0.34644	2.02666e-05	C	-	6	26079638	TRIM38	1
4:10185422:A:AT	GTEx/v7	Colon_Sigmoid	ENSG00000109667	A	1.52973e-07	-0.406324	2.15598e-10	AT	+	4	10185422	SLC2A9	1
15:76191569:G:T	GTEx/v6	Nerve_Tibial	ENSG00000140367	G	1.53089e-07	5.42904	0.000222679	G	+	15	76191569	UBE2Q2	1
6:25863605:C:T	GTEx/v7	Pancreas	ENSG00000146039	T	1.53099e-07	0.379151	1.61057e-07	T	+	6	25863605	SLC17A4	1
6:25864625:A:G	GTEx/v7	Pancreas	ENSG00000146039	G	1.53099e-07	0.379151	1.61057e-07	G	+	6	25864625	SLC17A4	1
6:25864856:C:CT	GTEx/v7	Pancreas	ENSG00000146039	CT	1.53099e-07	0.379151	1.61057e-07	CT	+	6	25864856	SLC17A4	1
6:25864898:A:C	GTEx/v7	Pancreas	ENSG00000146039	A	1.53099e-07	0.379151	1.61057e-07	A	+	6	25864898	SLC17A4	1
2:27691588:A:C	EyeGEx	EyeGEx	ENSG00000138002	A	1.53114e-07	-0.379982	6.05523e-05	C	+	2	27691588	IFT172	1
4:10315096:C:T	GTEx/v7	Muscle_Skeletal	ENSG00000109667	C	1.53238e-07	0.294624	3.21323e-10	C	+	4	10315096	SLC2A9	1
4:10250260:C:G	DICE	T_CD4_TH17	ENSG00000109667	C	1.533e-07	0.980381	0.049	C	+	4	10250260	SLC2A9	1
4:10252871:C:T	DICE	T_CD4_TH17	ENSG00000109667	C	1.533e-07	0.980381	0.049	C	+	4	10252871	SLC2A9	1
4:10315096:C:T	GTEx/v7	Adipose_Subcutaneous	ENSG00000109667	C	1.53328e-07	0.272846	4.45935e-10	C	+	4	10315096	SLC2A9	1
4:9968455:A:AAAC	GTEx/v8	Esophagus_Gastroesophageal_Junction	ENSG00000109667	AAAC	1.53375e-07	-0.226303	1.61133e-14	A	+	4	9968455	SLC2A9	1
2:27832055:A:G	GTEx/v8	Testis	ENSG00000115216	G	1.53389e-07	0.179738	6.89204e-08	G	+	2	27832055	NRBP1	1
2:27567407:G:T	GTEx/v7	Breast_Mammary_Tissue	ENSG00000115216	T	1.53467e-07	-0.181317	0.000761471	G	+	2	27567407	NRBP1	1
2:27625661:A:G	GTEx/v6	Adrenal_Gland	ENSG00000157992	G	1.53471e-07	5.63087	0.000904241	A	-	2	27625661	KRTCAP3	1
4:10118733:C:T	DICE	T_CD4_TH1_17	ENSG00000109667	T	1.53478e-07	1.0564	0.049	T	+	4	10118733	SLC2A9	1
2:27722416:A:G	GTEx/v8	Breast_Mammary_Tissue	ENSG00000115216	A	1.53574e-07	-0.158397	4.32319e-05	G	+	2	27722416	NRBP1	1
2:27738854:C:T	EyeGEx	EyeGEx	ENSG00000138002	T	1.53646e-07	-0.381082	6.07627e-05	C	+	2	27738854	IFT172	1
6:25699283:A:C	GTEx/v6	Adrenal_Gland	ENSG00000124568	A	1.53687e-07	-5.63055	0.000904241	C	+	6	25699283	SLC17A1	1
6:25992022:G:GTATC	GTEx/v8	Adrenal_Gland	ENSG00000124564	GTATC	1.53713e-07	0.480394	9.60669e-17	GTATC	+	6	25992022	SLC17A3	1
4:10124819:C:T	GTEx/v8	Pancreas	ENSG00000109667	C	1.53738e-07	0.321586	1.04581e-05	T	-	4	10124819	SLC2A9	1
2:27661020:C:T	GTEx/v7	Pancreas	ENSG00000084774	C	1.53785e-07	0.23973	6.46022e-14	T	-	2	27661020	CAD	1
2:27599132:A:G	GTEx/v8	Heart_Left_Ventricle	ENSG00000138074	A	1.53787e-07	-0.171597	3.27119e-08	G	+	2	27599132	SLC5A6	1
2:27649929:G:T	GTEx/v7	Esophagus_Mucosa	ENSG00000115216	G	1.53807e-07	-0.128083	6.7288e-05	T	+	2	27649929	NRBP1	1
4:10170045:A:G	GTEx/v8	Colon_Transverse	ENSG00000109667	A	1.53819e-07	-0.313966	1.21458e-06	G	+	4	10170045	SLC2A9	1
6:25859413:A:G	GTEx/v6	Heart_Left_Ventricle	ENSG00000186470	G	1.53822e-07	-5.50286	0.000596884	G	-	6	25859413	BTN3A2	1
6:25859508:A:C	GTEx/v6	Heart_Left_Ventricle	ENSG00000186470	C	1.53822e-07	-5.50286	0.000596884	C	-	6	25859508	BTN3A2	1
6:25863487:C:G	GTEx/v6	Heart_Left_Ventricle	ENSG00000186470	C	1.53822e-07	-5.50286	0.000596884	C	-	6	25863487	BTN3A2	1
4:9953097:C:T	GTEx/v7	Skin_Not_Sun_Exposed_Suprapubic	ENSG00000109667	C	1.53842e-07	0.250311	0.000491422	C	+	4	9953097	SLC2A9	1
4:9954839:A:AC	GTEx/v7	Skin_Not_Sun_Exposed_Suprapubic	ENSG00000109667	A	1.53842e-07	0.250311	0.000491422	A	+	4	9954839	SLC2A9	1
2:27673798:C:T	GTEx/v8	Thyroid	ENSG00000157992	C	1.53948e-07	0.159625	9.39513e-12	T	-	2	27673798	KRTCAP3	1
6:25794431:A:G	GTEx/v7	Adrenal_Gland	ENSG00000124564	G	1.53977e-07	0.56851	3.49177e-14	G	+	6	25794431	SLC17A3	1
4:10141404:C:G	GTEx/v8	Thyroid	ENSG00000109667	C	1.53994e-07	0.229172	9.04215e-10	C	+	4	10141404	SLC2A9	1
4:10151656:A:G	GTEx/v6	Whole_Blood	ENSG00000109667	G	1.54027e-07	5.37685	0.000333874	G	+	4	10151656	SLC2A9	1
6:25693581:G:T	GTEx/v6	Adrenal_Gland	ENSG00000124564	G	1.54035e-07	-5.63004	0.000904241	T	+	6	25693581	SLC17A3	1
6:25815080:G:T	GTEx/v7	Adrenal_Gland	ENSG00000124564	G	1.54042e-07	0.567977	3.49177e-14	G	+	6	25815080	SLC17A3	1
4:10377032:C:T	EyeGEx	EyeGEx	ENSG00000071127	T	1.54043e-07	-0.441746	8.13092e-05	T	-	4	10377032	WDR1	1
6:26067782:C:G	GTEx/v7	Brain_Putamen_basal_ganglia	ENSG00000187837	G	1.54071e-07	0.393136	0.00175467	G	+	6	26067782	HIST1H1C	1
6:26104448:A:G	GTEx/v7	Skin_Sun_Exposed_Lower_leg	ENSG00000112343	G	1.54127e-07	0.169858	0.000115111	A	-	6	26104448	TRIM38	1
1:145723645:C:T	GTEx/v7	Thyroid	ENSG00000186364	C	1.54205e-07	0.259418	4.14158e-25	T	-	1	145723645	NUDT17	1
1:145723739:A:C	GTEx/v7	Thyroid	ENSG00000186364	C	1.54205e-07	0.259418	4.14158e-25	A	-	1	145723739	NUDT17	1
4:10345172:C:T	EyeGEx	EyeGEx	ENSG00000109667	T	1.54213e-07	-0.727976	7.94667e-05	T	-	4	10345172	SLC2A9	1
6:26061769:C:G	GTEx/v8	Nerve_Tibial	ENSG00000112343	C	1.54267e-07	-0.155728	2.86671e-06	C	-	6	26061769	TRIM38	1
2:27706640:C:T	GTEx/v8	Spleen	ENSG00000138074	C	1.54386e-07	-0.251537	7.49789e-14	T	+	2	27706640	SLC5A6	1
2:27714511:A:C	GTEx/v8	Brain_Cortex	ENSG00000157992	C	1.54391e-07	0.376678	4.64786e-05	A	-	2	27714511	KRTCAP3	1
2:27714517:A:T	GTEx/v8	Brain_Cortex	ENSG00000157992	T	1.54391e-07	0.376678	4.64786e-05	A	-	2	27714517	KRTCAP3	1
4:10107069:C:T	GTEx/v8	Esophagus_Mucosa	ENSG00000109667	T	1.54434e-07	0.194014	8.13659e-07	T	+	4	10107069	SLC2A9	1
2:27696207:A:C	GTEx/v8	Spleen	ENSG00000084734	C	1.54531e-07	0.408022	2.34269e-20	A	-	2	27696207	GCKR	1
2:27696737:C:T	GTEx/v8	Spleen	ENSG00000084734	T	1.54531e-07	0.408022	2.34269e-20	C	-	2	27696737	GCKR	1
11:64365668:A:C	GTEx/v7	Nerve_Tibial	ENSG00000110076	A	1.54567e-07	-0.220011	2.00003e-06	C	+	11	64365668	NRXN2	1
4:10196638:C:T	GTEx/v8	Artery_Aorta	ENSG00000109667	C	1.54596e-07	-0.23981	1.40704e-10	T	+	4	10196638	SLC2A9	1
6:25840485:A:C	GTEx/v7	Testis	ENSG00000124564	A	1.54611e-07	0.459609	4.15729e-12	A	+	6	25840485	SLC17A3	1
4:10331818:A:C	EyeGEx	EyeGEx	ENSG00000071127	A	1.54701e-07	-0.355245	8.16565e-05	C	+	4	10331818	WDR1	1
2:27753878:A:C	GTEx/v8	Thyroid	ENSG00000115226	C	1.54772e-07	-0.190458	2.50328e-25	C	-	2	27753878	FNDC4	1
2:27558252:A:G	GTEx/v7	Adipose_Subcutaneous	ENSG00000138085	G	1.54773e-07	0.164738	4.5994e-16	A	-	2	27558252	ATRAID	1
2:27685388:A:G	GTEx/v8	Thyroid	ENSG00000115241	A	1.54797e-07	-0.0848571	9.44848e-07	G	+	2	27685388	PPM1G	1
4:10004389:A:G	GTEx/v8	Testis	ENSG00000071127	G	1.5482e-07	0.218671	1.64186e-13	G	+	4	10004389	WDR1	1
2:27651375:C:T	GTEx/v7	Esophagus_Muscularis	ENSG00000115216	T	1.54822e-07	-0.140862	6.4727e-05	C	+	2	27651375	NRBP1	1
2:27709965:A:G	GTEx/v7	Nerve_Tibial	ENSG00000115216	G	1.54845e-07	-0.163518	2.11359e-05	A	+	2	27709965	NRBP1	1
2:27711631:C:T	GTEx/v7	Nerve_Tibial	ENSG00000115216	C	1.54845e-07	-0.163518	2.11359e-05	T	+	2	27711631	NRBP1	1
4:10246723:G:T	DICE	T_CD4_naive_TREG	ENSG00000109667	G	1.54928e-07	1.00159	0.049	G	+	4	10246723	SLC2A9	1
6:25795971:A:ACACACC	GTEx/v7	Adrenal_Gland	ENSG00000124564	A	1.54971e-07	0.56832	3.49177e-14	A	+	6	25795971	SLC17A3	1
6:25798932:A:G	GTEx/v7	Adrenal_Gland	ENSG00000124564	A	1.54971e-07	0.56832	3.49177e-14	A	+	6	25798932	SLC17A3	1
6:25799676:A:G	GTEx/v7	Adrenal_Gland	ENSG00000124564	A	1.54971e-07	0.56832	3.49177e-14	A	+	6	25799676	SLC17A3	1
6:25801319:A:G	GTEx/v7	Adrenal_Gland	ENSG00000124564	A	1.54971e-07	0.56832	3.49177e-14	A	+	6	25801319	SLC17A3	1
6:25802083:C:T	GTEx/v7	Adrenal_Gland	ENSG00000124564	T	1.54971e-07	0.56832	3.49177e-14	T	+	6	25802083	SLC17A3	1
6:25807603:A:G	GTEx/v7	Adrenal_Gland	ENSG00000124564	G	1.54971e-07	0.56832	3.49177e-14	G	+	6	25807603	SLC17A3	1
6:25813150:A:G	GTEx/v7	Adrenal_Gland	ENSG00000124564	A	1.54971e-07	0.56832	3.49177e-14	A	+	6	25813150	SLC17A3	1
6:25817216:C:T	GTEx/v7	Adrenal_Gland	ENSG00000124564	C	1.54971e-07	0.56832	3.49177e-14	C	+	6	25817216	SLC17A3	1
6:25817789:A:G	GTEx/v7	Adrenal_Gland	ENSG00000124564	G	1.54971e-07	0.56832	3.49177e-14	G	+	6	25817789	SLC17A3	1
6:25818588:A:G	GTEx/v7	Adrenal_Gland	ENSG00000124564	G	1.54971e-07	0.56832	3.49177e-14	G	+	6	25818588	SLC17A3	1
6:25818646:C:G	GTEx/v7	Adrenal_Gland	ENSG00000124564	C	1.54971e-07	0.56832	3.49177e-14	C	+	6	25818646	SLC17A3	1
6:25818766:A:G	GTEx/v7	Adrenal_Gland	ENSG00000124564	G	1.54971e-07	0.56832	3.49177e-14	G	+	6	25818766	SLC17A3	1
4:10380395:C:T	GTEx/v7	Whole_Blood	ENSG00000109667	C	1.55006e-07	0.222424	7.67109e-07	C	+	4	10380395	SLC2A9	1
6:25864882:C:G	GTEx/v8	Brain_Frontal_Cortex_BA9	ENSG00000186470	C	1.55038e-07	-0.705916	7.60162e-18	C	-	6	25864882	BTN3A2	1
4:10381443:T:TACATAC	DICE	T_CD4_memory_TREG	ENSG00000109667	T	1.55092e-07	1.04646	0.049	T	+	4	10381443	SLC2A9	1
6:25947197:C:T	GTEx/v8	Testis	ENSG00000112337	C	1.55132e-07	0.384553	1.22036e-07	C	+	6	25947197	SLC17A2	1
2:27801759:A:G	GTEx/v7	Thyroid	ENSG00000115226	G	1.55132e-07	-0.234959	5.47164e-21	G	-	2	27801759	FNDC4	1
4:10138746:C:T	GTEx/v8	Artery_Tibial	ENSG00000178163	C	1.55285e-07	0.157405	4.11011e-18	T	-	4	10138746	ZNF518B	1
4:9929575:A:G	GTEx/v7	Skin_Not_Sun_Exposed_Suprapubic	ENSG00000109667	G	1.55327e-07	0.246926	0.000491422	G	+	4	9929575	SLC2A9	1
2:27648284:A:T	GTEx/v7	Muscle_Skeletal	ENSG00000115241	T	1.55347e-07	-0.0974332	1.14624e-05	A	+	2	27648284	PPM1G	1
2:27599132:A:G	GTEx/v7	Nerve_Tibial	ENSG00000115216	A	1.5552e-07	-0.167856	2.11359e-05	G	+	2	27599132	NRBP1	1
4:10290098:C:CGGG	DICE	T_CD4_naive_TREG	ENSG00000109667	CGGG	1.55814e-07	-0.868932	0.049	C	+	4	10290098	SLC2A9	1
4:10290101:A:T	DICE	T_CD4_naive_TREG	ENSG00000109667	T	1.55814e-07	-0.868932	0.049	A	+	4	10290101	SLC2A9	1
4:10297330:A:G	DICE	T_CD4_naive_TREG	ENSG00000109667	G	1.55814e-07	-0.868932	0.049	A	+	4	10297330	SLC2A9	1
4:9968050:C:T	GTEx/v8	Cells_EBV-transformed_lymphocytes	ENSG00000109667	C	1.55855e-07	0.534335	3.04351e-06	T	-	4	9968050	SLC2A9	1
6:25858704:G:T	GTEx/v8	Adrenal_Gland	ENSG00000124568	T	1.55939e-07	0.534034	1.39857e-18	T	+	6	25858704	SLC17A1	1
6:25862466:C:T	GTEx/v8	Adrenal_Gland	ENSG00000124568	T	1.55939e-07	0.534034	1.39857e-18	T	+	6	25862466	SLC17A1	1
6:25863481:A:G	GTEx/v8	Adrenal_Gland	ENSG00000124568	A	1.55939e-07	0.534034	1.39857e-18	A	+	6	25863481	SLC17A1	1
11:64429059:C:T	GTEx/v8	Esophagus_Gastroesophageal_Junction	ENSG00000110076	C	1.55951e-07	-0.247675	1.3576e-11	T	+	11	64429059	NRXN2	1
11:64433078:A:G	GTEx/v8	Esophagus_Gastroesophageal_Junction	ENSG00000110076	A	1.55951e-07	-0.247675	1.3576e-11	G	+	11	64433078	NRXN2	1
11:64437490:C:T	GTEx/v8	Esophagus_Gastroesophageal_Junction	ENSG00000110076	C	1.55951e-07	-0.247675	1.3576e-11	T	+	11	64437490	NRXN2	1
11:64440920:C:T	GTEx/v8	Esophagus_Gastroesophageal_Junction	ENSG00000110076	C	1.55951e-07	-0.247675	1.3576e-11	T	+	11	64440920	NRXN2	1
2:27618117:A:AG	DICE	T_CD4_TH1_17	ENSG00000157992	A	1.55967e-07	0.715179	0.049	AG	-	2	27618117	KRTCAP3	1
2:27725572:A:C	GTEx/v6	Adipose_Subcutaneous	ENSG00000115241	A	1.56018e-07	-5.39496	0.000270753	C	+	2	27725572	PPM1G	1
4:10082772:C:T	GTEx/v7	Artery_Coronary	ENSG00000109667	C	1.56069e-07	0.383528	0.000293651	C	+	4	10082772	SLC2A9	1
6:25704190:A:C	GTEx/v8	Brain_Caudate_basal_ganglia	ENSG00000187837	A	1.56123e-07	-0.312896	6.99963e-08	C	+	6	25704190	HIST1H1C	1
6:25992309:A:G	GTEx/v8	Skin_Not_Sun_Exposed_Suprapubic	ENSG00000112343	G	1.5619e-07	-0.16914	2.26716e-05	G	-	6	25992309	TRIM38	1
4:9931367:T:TC	GTEx/v7	Skin_Not_Sun_Exposed_Suprapubic	ENSG00000109667	T	1.5623e-07	0.247877	0.000491422	T	+	4	9931367	SLC2A9	1
4:9931406:T:TGGGGC	GTEx/v7	Skin_Not_Sun_Exposed_Suprapubic	ENSG00000109667	T	1.5623e-07	0.247877	0.000491422	T	+	4	9931406	SLC2A9	1
4:9931412:T:TG	GTEx/v7	Skin_Not_Sun_Exposed_Suprapubic	ENSG00000109667	T	1.5623e-07	0.247877	0.000491422	T	+	4	9931412	SLC2A9	1
4:10130752:C:T	GTEx/v6	Artery_Tibial	ENSG00000178163	T	1.56456e-07	5.40261	0.000263002	T	+	4	10130752	ZNF518B	1
4:10121674:A:ACT	GTEx/v6	Muscle_Skeletal	ENSG00000109667	A	1.56488e-07	5.36423	0.00030405	A	+	4	10121674	SLC2A9	1
6:26067782:C:G	GTEx/v8	Skin_Sun_Exposed_Lower_leg	ENSG00000112343	G	1.56535e-07	-0.144493	2.483e-06	G	-	6	26067782	TRIM38	1
2:27641522:C:T	GTEx/v7	Muscle_Skeletal	ENSG00000115241	T	1.56535e-07	-0.0975838	1.14624e-05	C	+	2	27641522	PPM1G	1
4:10413822:A:G	GTEx/v7	Artery_Tibial	ENSG00000178163	G	1.56536e-07	0.231671	5.31092e-09	G	+	4	10413822	ZNF518B	1
4:10199240:A:G	DICE	T_CD4_TH2	ENSG00000109667	A	1.56605e-07	-0.838869	0.049	G	+	4	10199240	SLC2A9	1
11:64378452:A:C	GTEx/v7	Skin_Sun_Exposed_Lower_leg	ENSG00000110076	A	1.56627e-07	-0.197179	1.54687e-06	C	+	11	64378452	NRXN2	1
4:88947869:A:G	EyeGEx	EyeGEx	ENSG00000118762	A	1.5681e-07	-0.375099	8.12474e-05	G	+	4	88947869	PKD2	1
4:9950705:A:C	GTEx/v7	Esophagus_Muscularis	ENSG00000109667	A	1.56954e-07	-0.256226	2.86654e-19	C	+	4	9950705	SLC2A9	1
4:10121632:A:G	GTEx/v7	Artery_Tibial	ENSG00000178163	A	1.57125e-07	0.241886	5.31092e-09	A	+	4	10121632	ZNF518B	1
4:10121747:G:T	GTEx/v7	Artery_Tibial	ENSG00000178163	G	1.57125e-07	0.241886	5.31092e-09	G	+	4	10121747	ZNF518B	1
4:10122734:C:T	GTEx/v7	Artery_Tibial	ENSG00000178163	C	1.57125e-07	0.241886	5.31092e-09	C	+	4	10122734	ZNF518B	1
6:25947197:C:T	GTEx/v7	Adrenal_Gland	ENSG00000124568	C	1.57134e-07	0.59123	1.42201e-11	C	+	6	25947197	SLC17A1	1
4:10115065:C:T	GTEx/v7	Muscle_Skeletal	ENSG00000109667	C	1.57391e-07	0.255412	3.21323e-10	C	+	4	10115065	SLC2A9	1
4:10104571:A:G	EyeGEx	EyeGEx	ENSG00000071127	A	1.57416e-07	-0.351898	8.30896e-05	G	+	4	10104571	WDR1	1
2:27649526:A:ACT	GTEx/v7	Thyroid	ENSG00000084774	A	1.57437e-07	-0.160715	1.56e-06	ACT	+	2	27649526	CAD	1
6:25827484:A:G	GTEx/v6	Pancreas	ENSG00000146039	G	1.57451e-07	5.59632	0.00061307	G	+	6	25827484	SLC17A4	1
2:27716494:A:G	GTEx/v7	Spleen	ENSG00000157992	A	1.5747e-07	0.405626	7.23934e-05	G	-	2	27716494	KRTCAP3	1
4:9953367:G:T	GTEx/v6	Cells_EBV-transformed_lymphocytes	ENSG00000109667	G	1.57493e-07	5.67826	0.000941623	T	-	4	9953367	SLC2A9	1
2:27727314:C:T	GTEx/v8	Breast_Mammary_Tissue	ENSG00000115216	T	1.5756e-07	-0.158745	4.32319e-05	C	+	2	27727314	NRBP1	1
4:10114500:C:T	GTEx/v6	Artery_Tibial	ENSG00000178163	C	1.57592e-07	5.40115	0.000263002	C	+	4	10114500	ZNF518B	1
6:25865266:C:T	GTEx/v8	Muscle_Skeletal	ENSG00000187837	C	1.57651e-07	0.187795	2.64691e-10	C	+	6	25865266	HIST1H1C	1
4:9985884:C:T	GTEx/v6	Skin_Sun_Exposed_Lower_leg	ENSG00000109667	T	1.57706e-07	5.39045	0.00123335	T	+	4	9985884	SLC2A9	1
4:10143666:A:G	GTEx/v8	Thyroid	ENSG00000109667	A	1.57891e-07	0.229113	9.04215e-10	A	+	4	10143666	SLC2A9	1
2:27568565:C:T	GTEx/v7	Small_Intestine_Terminal_Ileum	ENSG00000115216	C	1.57903e-07	-0.334136	0.00055922	T	+	2	27568565	NRBP1	1
4:10132137:G:T	GTEx/v6	Muscle_Skeletal	ENSG00000109667	T	1.57916e-07	5.36245	0.00030405	T	+	4	10132137	SLC2A9	1
4:10001656:C:T	GTEx/v6	Testis	ENSG00000109667	C	1.57933e-07	-5.56804	0.00269558	C	-	4	10001656	SLC2A9	1
2:27692973:A:G	GTEx/v7	Nerve_Tibial	ENSG00000115216	G	1.57954e-07	-0.164003	2.11359e-05	A	+	2	27692973	NRBP1	1
4:10124567:A:C	GTEx/v6	Cells_EBV-transformed_lymphocytes	ENSG00000109667	C	1.5807e-07	5.67741	0.000941623	A	-	4	10124567	SLC2A9	1
6:25859433:C:T	GTEx/v8	Skin_Not_Sun_Exposed_Suprapubic	ENSG00000186470	C	1.58187e-07	-0.244458	4.83264e-83	C	-	6	25859433	BTN3A2	1
6:25860688:A:G	GTEx/v8	Skin_Not_Sun_Exposed_Suprapubic	ENSG00000186470	G	1.58187e-07	-0.244458	4.83264e-83	G	-	6	25860688	BTN3A2	1
2:27665361:C:G	GTEx/v8	Brain_Cortex	ENSG00000157992	G	1.58258e-07	0.380134	4.64786e-05	C	-	2	27665361	KRTCAP3	1
7:73056750:C:T	GTEx/v7	Pancreas	ENSG00000009950	C	1.58415e-07	0.360234	2.46879e-14	T	-	7	73056750	MLXIPL	1
2:27592423:C:T	GTEx/v7	Muscle_Skeletal	ENSG00000115241	T	1.58437e-07	-0.097084	1.14624e-05	C	+	2	27592423	PPM1G	1
11:64365796:A:C	GTEx/v7	Skin_Sun_Exposed_Lower_leg	ENSG00000110076	A	1.58468e-07	-0.192003	1.54687e-06	C	+	11	64365796	NRXN2	1
6:25886497:A:C	GTEx/v6	Brain_Caudate_basal_ganglia	ENSG00000187837	A	1.58554e-07	5.76109	0.00139016	A	+	6	25886497	HIST1H1C	1
2:27661020:C:T	GTEx/v8	Artery_Tibial	ENSG00000138074	C	1.58567e-07	-0.132353	1.13875e-17	T	+	2	27661020	SLC5A6	1
7:72921609:C:T	GTEx/v6	Esophagus_Mucosa	ENSG00000009950	C	1.58655e-07	5.43085	0.000312239	T	-	7	72921609	MLXIPL	1
4:10049049:C:T	GTEx/v7	Liver	ENSG00000109667	C	1.58669e-07	-0.458577	0.000218034	C	-	4	10049049	SLC2A9	1
4:9952775:C:T	GTEx/v7	Esophagus_Muscularis	ENSG00000109667	C	1.5869e-07	-0.25549	2.86654e-19	T	+	4	9952775	SLC2A9	1
6:25789199:A:ATAGG	GTEx/v7	Stomach	ENSG00000186470	ATAGG	1.58696e-07	-0.36724	4.28422e-32	ATAGG	-	6	25789199	BTN3A2	1
7:72883106:C:T	GTEx/v7	Esophagus_Mucosa	ENSG00000009950	C	1.5872e-07	0.266988	3.24297e-06	T	-	7	72883106	MLXIPL	1
7:72904810:C:T	GTEx/v7	Esophagus_Mucosa	ENSG00000009950	T	1.5872e-07	0.266988	3.24297e-06	C	-	7	72904810	MLXIPL	1
2:27665361:C:G	GTEx/v8	Cells_Cultured_fibroblasts	ENSG00000138085	G	1.58729e-07	0.135435	6.58008e-27	C	-	2	27665361	ATRAID	1
4:10206204:C:G	GTEx/v7	Artery_Aorta	ENSG00000109667	C	1.58734e-07	0.417218	7.78321e-07	C	+	4	10206204	SLC2A9	1
4:10086670:C:T	GTEx/v8	Artery_Coronary	ENSG00000109667	T	1.58945e-07	0.328597	7.10718e-05	T	+	4	10086670	SLC2A9	1
6:25864898:A:C	GTEx/v6	Esophagus_Muscularis	ENSG00000186470	A	1.58997e-07	-5.45521	0.000335986	A	-	6	25864898	BTN3A2	1
4:10413168:C:T	GTEx/v7	Artery_Tibial	ENSG00000178163	C	1.59149e-07	-0.203756	5.31092e-09	T	+	4	10413168	ZNF518B	1
4:10324312:G:T	GTEx/v8	Esophagus_Gastroesophageal_Junction	ENSG00000109667	T	1.5925e-07	0.273513	1.61133e-14	T	+	4	10324312	SLC2A9	1
4:10327774:A:G	GTEx/v8	Esophagus_Gastroesophageal_Junction	ENSG00000109667	A	1.5925e-07	0.273513	1.61133e-14	A	+	4	10327774	SLC2A9	1
2:27573503:C:CA	GTEx/v8	Skin_Sun_Exposed_Lower_leg	ENSG00000115241	CA	1.59302e-07	-0.0845291	4.84979e-06	C	+	2	27573503	PPM1G	1
2:27574953:C:T	GTEx/v8	Skin_Sun_Exposed_Lower_leg	ENSG00000115241	C	1.59302e-07	-0.0845291	4.84979e-06	T	+	2	27574953	PPM1G	1
4:10155041:A:C	GTEx/v8	Esophagus_Mucosa	ENSG00000109667	A	1.5934e-07	0.220031	8.13659e-07	A	+	4	10155041	SLC2A9	1
2:27685014:C:T	GTEx/v8	Heart_Atrial_Appendage	ENSG00000115241	T	1.59429e-07	-0.0985891	1.51877e-05	C	+	2	27685014	PPM1G	1
4:9938969:C:T	GTEx/v8	Artery_Tibial	ENSG00000109667	C	1.59432e-07	-0.20486	1.45881e-35	T	+	4	9938969	SLC2A9	1
2:27619049:C:G	GTEx/v8	Muscle_Skeletal	ENSG00000115241	G	1.59556e-07	-0.0760184	2.6213e-06	C	+	2	27619049	PPM1G	1
4:9930139:A:C	GTEx/v8	Cells_EBV-transformed_lymphocytes	ENSG00000109667	A	1.59585e-07	-0.539186	3.04351e-06	A	-	4	9930139	SLC2A9	1
4:10148964:C:T	GTEx/v8	Whole_Blood	ENSG00000109667	T	1.59612e-07	0.132281	1.49086e-16	C	-	4	10148964	SLC2A9	1
6:26032847:C:G	GTEx/v8	Colon_Sigmoid	ENSG00000112343	C	1.5964e-07	-0.22535	2.2738e-06	C	-	6	26032847	TRIM38	1
4:89164722:A:G	GTEx/v6	Esophagus_Muscularis	ENSG00000118777	G	1.59736e-07	5.45425	0.00166322	G	+	4	89164722	ABCG2	1
6:25826986:A:T	GTEx/v6	Pancreas	ENSG00000146039	A	1.5979e-07	5.59304	0.00061307	A	+	6	25826986	SLC17A4	1
4:10126139:A:G	GTEx/v8	Pancreas	ENSG00000109667	G	1.59845e-07	0.32032	1.04581e-05	A	-	4	10126139	SLC2A9	1
4:9951956:C:T	GTEx/v8	Pancreas	ENSG00000109667	T	1.59937e-07	0.320768	1.04581e-05	C	-	4	9951956	SLC2A9	1
4:9951968:C:T	GTEx/v8	Pancreas	ENSG00000109667	C	1.59937e-07	0.320768	1.04581e-05	T	-	4	9951968	SLC2A9	1
4:9952744:A:C	GTEx/v8	Pancreas	ENSG00000109667	A	1.59937e-07	0.320768	1.04581e-05	C	-	4	9952744	SLC2A9	1
4:9952775:C:T	GTEx/v8	Pancreas	ENSG00000109667	C	1.59937e-07	0.320768	1.04581e-05	T	-	4	9952775	SLC2A9	1
4:9953361:A:G	GTEx/v8	Pancreas	ENSG00000109667	G	1.59937e-07	0.320768	1.04581e-05	A	-	4	9953361	SLC2A9	1
4:9953367:G:T	GTEx/v8	Pancreas	ENSG00000109667	G	1.59937e-07	0.320768	1.04581e-05	T	-	4	9953367	SLC2A9	1
4:9953460:A:T	GTEx/v8	Pancreas	ENSG00000109667	T	1.59937e-07	0.320768	1.04581e-05	A	-	4	9953460	SLC2A9	1
4:9953472:G:T	GTEx/v8	Pancreas	ENSG00000109667	T	1.59937e-07	0.320768	1.04581e-05	G	-	4	9953472	SLC2A9	1
4:9953830:A:C	GTEx/v8	Pancreas	ENSG00000109667	A	1.59937e-07	0.320768	1.04581e-05	C	-	4	9953830	SLC2A9	1
4:9953871:A:G	GTEx/v8	Pancreas	ENSG00000109667	A	1.59937e-07	0.320768	1.04581e-05	G	-	4	9953871	SLC2A9	1
4:9953940:C:T	GTEx/v8	Pancreas	ENSG00000109667	T	1.59937e-07	0.320768	1.04581e-05	C	-	4	9953940	SLC2A9	1
4:9954005:C:T	GTEx/v8	Pancreas	ENSG00000109667	C	1.59937e-07	0.320768	1.04581e-05	T	-	4	9954005	SLC2A9	1
4:9954050:C:G	GTEx/v8	Pancreas	ENSG00000109667	G	1.59937e-07	0.320768	1.04581e-05	C	-	4	9954050	SLC2A9	1
4:9954238:G:T	GTEx/v8	Pancreas	ENSG00000109667	G	1.59937e-07	0.320768	1.04581e-05	T	-	4	9954238	SLC2A9	1
4:9954893:C:T	GTEx/v8	Pancreas	ENSG00000109667	T	1.59937e-07	0.320768	1.04581e-05	C	-	4	9954893	SLC2A9	1
4:9955198:C:T	GTEx/v8	Pancreas	ENSG00000109667	T	1.59937e-07	0.320768	1.04581e-05	C	-	4	9955198	SLC2A9	1
4:9955236:A:G	GTEx/v8	Pancreas	ENSG00000109667	G	1.59937e-07	0.320768	1.04581e-05	A	-	4	9955236	SLC2A9	1
4:9955255:G:T	GTEx/v8	Pancreas	ENSG00000109667	T	1.59937e-07	0.320768	1.04581e-05	G	-	4	9955255	SLC2A9	1
4:9955367:C:T	GTEx/v8	Pancreas	ENSG00000109667	C	1.59937e-07	0.320768	1.04581e-05	T	-	4	9955367	SLC2A9	1
4:9955776:A:G	GTEx/v8	Pancreas	ENSG00000109667	A	1.59937e-07	0.320768	1.04581e-05	G	-	4	9955776	SLC2A9	1
4:9955971:A:C	GTEx/v8	Pancreas	ENSG00000109667	A	1.59937e-07	0.320768	1.04581e-05	C	-	4	9955971	SLC2A9	1
4:9956096:C:T	GTEx/v8	Pancreas	ENSG00000109667	T	1.59937e-07	0.320768	1.04581e-05	C	-	4	9956096	SLC2A9	1
4:9956145:A:T	GTEx/v8	Pancreas	ENSG00000109667	A	1.59937e-07	0.320768	1.04581e-05	T	-	4	9956145	SLC2A9	1
4:9956228:C:T	GTEx/v8	Pancreas	ENSG00000109667	T	1.59937e-07	0.320768	1.04581e-05	C	-	4	9956228	SLC2A9	1
4:9956404:C:T	GTEx/v8	Pancreas	ENSG00000109667	T	1.59937e-07	0.320768	1.04581e-05	C	-	4	9956404	SLC2A9	1
4:9956474:A:G	GTEx/v8	Pancreas	ENSG00000109667	A	1.59937e-07	0.320768	1.04581e-05	G	-	4	9956474	SLC2A9	1
4:9956504:G:GCAGT	GTEx/v8	Pancreas	ENSG00000109667	G	1.59937e-07	0.320768	1.04581e-05	GCAGT	-	4	9956504	SLC2A9	1
4:9956547:G:T	GTEx/v8	Pancreas	ENSG00000109667	G	1.59937e-07	0.320768	1.04581e-05	T	-	4	9956547	SLC2A9	1
4:9956712:C:G	GTEx/v8	Pancreas	ENSG00000109667	C	1.59937e-07	0.320768	1.04581e-05	G	-	4	9956712	SLC2A9	1
4:9964086:A:C	GTEx/v8	Pancreas	ENSG00000109667	A	1.59937e-07	0.320768	1.04581e-05	C	-	4	9964086	SLC2A9	1
4:9964094:G:T	GTEx/v8	Pancreas	ENSG00000109667	T	1.59937e-07	0.320768	1.04581e-05	G	-	4	9964094	SLC2A9	1
4:9965000:C:G	GTEx/v8	Pancreas	ENSG00000109667	G	1.59937e-07	0.320768	1.04581e-05	C	-	4	9965000	SLC2A9	1
2:27725572:A:C	GTEx/v7	Artery_Tibial	ENSG00000115216	A	1.60081e-07	-0.148438	1.36335e-07	C	+	2	27725572	NRBP1	1
4:89001893:A:G	EyeGEx	EyeGEx	ENSG00000118785	G	1.60105e-07	0.557336	8.62776e-05	G	+	4	89001893	SPP1	1
4:10039331:A:G	GTEx/v8	Skin_Not_Sun_Exposed_Suprapubic	ENSG00000109667	A	1.60255e-07	0.210823	0.000161229	A	+	4	10039331	SLC2A9	1
2:27567407:G:T	GTEx/v8	Brain_Caudate_basal_ganglia	ENSG00000157992	T	1.6035e-07	0.414205	6.53336e-07	G	-	2	27567407	KRTCAP3	1
2:27568565:C:T	GTEx/v8	Brain_Caudate_basal_ganglia	ENSG00000157992	C	1.6035e-07	0.414205	6.53336e-07	T	-	2	27568565	KRTCAP3	1
2:27648726:C:T	GTEx/v7	Esophagus_Muscularis	ENSG00000115216	C	1.60363e-07	-0.142277	6.4727e-05	T	+	2	27648726	NRBP1	1
11:64357539:A:G	GTEx/v7	Esophagus_Muscularis	ENSG00000110076	A	1.604e-07	0.256623	7.03924e-15	A	+	11	64357539	NRXN2	1
4:10093299:C:T	GTEx/v7	Pancreas	ENSG00000109667	C	1.60406e-07	0.394727	0.000105648	T	-	4	10093299	SLC2A9	1
4:10096020:C:T	GTEx/v7	Pancreas	ENSG00000109667	T	1.60406e-07	0.394727	0.000105648	C	-	4	10096020	SLC2A9	1
4:88959961:C:T	GTEx/v8	Pancreas	ENSG00000118762	C	1.60637e-07	0.350811	9.6153e-06	C	+	4	88959961	PKD2	1
7:73049387:C:T	GTEx/v7	Artery_Aorta	ENSG00000176428	C	1.60661e-07	0.274354	8.43169e-05	T	-	7	73049387	VPS37D	1
4:9947278:C:T	GTEx/v7	Thyroid	ENSG00000109667	C	1.60679e-07	0.214856	1.11311e-06	T	-	4	9947278	SLC2A9	1
2:27711254:C:CA	GTEx/v8	Breast_Mammary_Tissue	ENSG00000115216	CA	1.60695e-07	-0.157088	4.32319e-05	C	+	2	27711254	NRBP1	1
2:27711257:G:GACT	GTEx/v8	Breast_Mammary_Tissue	ENSG00000115216	GACT	1.60695e-07	-0.157088	4.32319e-05	G	+	2	27711257	NRBP1	1
2:27599132:A:G	GTEx/v7	Heart_Left_Ventricle	ENSG00000198522	A	1.60696e-07	-0.164252	0.000754463	G	+	2	27599132	GPN1	1
4:10117430:C:T	GTEx/v8	Skin_Sun_Exposed_Lower_leg	ENSG00000071127	T	1.60729e-07	-0.152961	5.0768e-05	T	-	4	10117430	WDR1	1
2:27690991:C:T	GTEx/v6	Skin_Sun_Exposed_Lower_leg	ENSG00000115241	T	1.60783e-07	-5.38659	0.00028813	C	+	2	27690991	PPM1G	1
4:88894235:C:T	GTEx/v8	Pancreas	ENSG00000118785	C	1.60862e-07	-0.272028	1.23516e-08	T	+	4	88894235	SPP1	1
6:25990367:A:G	GTEx/v7	Pancreas	ENSG00000112343	A	1.60874e-07	-0.360057	2.02666e-05	A	-	6	25990367	TRIM38	1
7:72904810:C:T	GTEx/v8	Prostate	ENSG00000009950	T	1.60941e-07	0.541023	1.283e-11	C	-	7	72904810	MLXIPL	1
7:72923338:A:G	GTEx/v8	Prostate	ENSG00000009950	G	1.60941e-07	0.541023	1.283e-11	A	-	7	72923338	MLXIPL	1
7:72938718:C:T	GTEx/v8	Prostate	ENSG00000009950	C	1.60941e-07	0.541023	1.283e-11	T	-	7	72938718	MLXIPL	1
4:10052136:A:G	GTEx/v8	Colon_Sigmoid	ENSG00000109667	G	1.60947e-07	0.280177	7.87558e-21	G	+	4	10052136	SLC2A9	1
4:10053155:C:G	GTEx/v8	Colon_Sigmoid	ENSG00000109667	G	1.60947e-07	0.280177	7.87558e-21	G	+	4	10053155	SLC2A9	1
2:27722416:A:G	GTEx/v6	Adrenal_Gland	ENSG00000157992	A	1.61028e-07	5.62004	0.000904241	G	-	2	27722416	KRTCAP3	1
2:27733452:A:G	GTEx/v8	Adipose_Visceral_Omentum	ENSG00000157992	A	1.61038e-07	0.192481	4.42568e-06	G	-	2	27733452	KRTCAP3	1
2:27737900:A:T	GTEx/v8	Adipose_Visceral_Omentum	ENSG00000157992	T	1.61038e-07	0.192481	4.42568e-06	A	-	2	27737900	KRTCAP3	1
2:27738854:C:T	GTEx/v8	Adipose_Visceral_Omentum	ENSG00000157992	T	1.61038e-07	0.192481	4.42568e-06	C	-	2	27738854	KRTCAP3	1
2:27696207:A:C	GTEx/v8	Spleen	ENSG00000115226	C	1.61091e-07	0.34563	1.43921e-20	A	-	2	27696207	FNDC4	1
2:27696737:C:T	GTEx/v8	Spleen	ENSG00000115226	T	1.61091e-07	0.34563	1.43921e-20	C	-	2	27696737	FNDC4	1
4:10125874:C:T	EyeGEx	EyeGEx	ENSG00000071127	T	1.61101e-07	-0.362682	8.50347e-05	C	+	4	10125874	WDR1	1
6:26097046:C:T	GTEx/v7	Muscle_Skeletal	ENSG00000187837	C	1.61107e-07	0.237244	0.000110391	C	+	6	26097046	HIST1H1C	1
7:72971728:A:C	GTEx/v7	Lung	ENSG00000009950	A	1.61194e-07	0.365319	9.5576e-09	C	-	7	72971728	MLXIPL	1
2:27651693:C:T	GTEx/v8	Artery_Tibial	ENSG00000138074	C	1.61211e-07	-0.13162	1.13875e-17	T	+	2	27651693	SLC5A6	1
2:27652396:C:CGAG	GTEx/v8	Artery_Tibial	ENSG00000138074	CGAG	1.61211e-07	-0.13162	1.13875e-17	C	+	2	27652396	SLC5A6	1
6:25789390:A:T	GTEx/v8	Brain_Frontal_Cortex_BA9	ENSG00000186470	A	1.61266e-07	-0.634152	7.60162e-18	A	-	6	25789390	BTN3A2	1
6:25790356:A:T	GTEx/v8	Brain_Frontal_Cortex_BA9	ENSG00000186470	T	1.61266e-07	-0.634152	7.60162e-18	T	-	6	25790356	BTN3A2	1
2:27641522:C:T	GTEx/v8	Breast_Mammary_Tissue	ENSG00000115216	T	1.61274e-07	-0.158599	4.32319e-05	C	+	2	27641522	NRBP1	1
2:27740404:C:G	EyeGEx	EyeGEx	ENSG00000138002	G	1.61298e-07	-0.380477	6.37889e-05	C	+	2	27740404	IFT172	1
6:25825547:G:GGACAAAAATTGAAA	GTEx/v7	Adrenal_Gland	ENSG00000124568	GGACAAAAATTGAAA	1.61321e-07	0.59493	1.42201e-11	GGACAAAAATTGAAA	+	6	25825547	SLC17A1	1
6:25936944:A:G	GTEx/v7	Esophagus_Muscularis	ENSG00000112343	A	1.61354e-07	-0.224171	2.44847e-07	A	-	6	25936944	TRIM38	1
6:25937033:A:G	GTEx/v7	Esophagus_Muscularis	ENSG00000112343	A	1.61354e-07	-0.224171	2.44847e-07	A	-	6	25937033	TRIM38	1
4:10156544:C:T	GTEx/v7	Artery_Tibial	ENSG00000178163	T	1.61443e-07	0.245391	5.31092e-09	T	+	4	10156544	ZNF518B	1
2:27716004:C:T	GTEx/v8	Artery_Aorta	ENSG00000115216	C	1.61464e-07	-0.156272	6.28152e-05	T	+	2	27716004	NRBP1	1
11:64353405:C:T	GTEx/v8	Prostate	ENSG00000110076	C	1.61605e-07	-0.324362	1.46881e-05	T	+	11	64353405	NRXN2	1
11:64358241:A:T	GTEx/v8	Prostate	ENSG00000110076	T	1.61605e-07	-0.324362	1.46881e-05	A	+	11	64358241	NRXN2	1
11:64358311:C:T	GTEx/v8	Prostate	ENSG00000110076	T	1.61605e-07	-0.324362	1.46881e-05	C	+	11	64358311	NRXN2	1
11:64358809:A:G	GTEx/v8	Prostate	ENSG00000110076	A	1.61605e-07	-0.324362	1.46881e-05	G	+	11	64358809	NRXN2	1
11:64359286:C:T	GTEx/v8	Prostate	ENSG00000110076	T	1.61605e-07	-0.324362	1.46881e-05	C	+	11	64359286	NRXN2	1
11:64359627:C:T	GTEx/v8	Prostate	ENSG00000110076	T	1.61605e-07	-0.324362	1.46881e-05	C	+	11	64359627	NRXN2	1
11:64360274:C:T	GTEx/v8	Prostate	ENSG00000110076	C	1.61605e-07	-0.324362	1.46881e-05	T	+	11	64360274	NRXN2	1
11:64360629:C:T	GTEx/v8	Prostate	ENSG00000110076	T	1.61605e-07	-0.324362	1.46881e-05	C	+	11	64360629	NRXN2	1
11:64360705:C:T	GTEx/v8	Prostate	ENSG00000110076	T	1.61605e-07	-0.324362	1.46881e-05	C	+	11	64360705	NRXN2	1
11:64361384:G:T	GTEx/v8	Prostate	ENSG00000110076	T	1.61605e-07	-0.324362	1.46881e-05	G	+	11	64361384	NRXN2	1
11:64364203:A:G	GTEx/v8	Prostate	ENSG00000110076	A	1.61605e-07	-0.324362	1.46881e-05	G	+	11	64364203	NRXN2	1
11:64364735:A:T	GTEx/v8	Prostate	ENSG00000110076	T	1.61605e-07	-0.324362	1.46881e-05	A	+	11	64364735	NRXN2	1
4:10153051:G:T	GTEx/v8	Colon_Sigmoid	ENSG00000109667	T	1.61627e-07	0.294876	7.87558e-21	G	-	4	10153051	SLC2A9	1
7:72989390:A:G	GTEx/v8	Esophagus_Gastroesophageal_Junction	ENSG00000009950	G	1.6177e-07	0.257496	3.42771e-09	A	-	7	72989390	MLXIPL	1
7:72999105:G:T	GTEx/v8	Esophagus_Gastroesophageal_Junction	ENSG00000009950	G	1.6177e-07	0.257496	3.42771e-09	T	-	7	72999105	MLXIPL	1
4:10275470:G:T	GTEx/v8	Cells_Cultured_fibroblasts	ENSG00000071127	G	1.61771e-07	0.0878405	2.04922e-09	G	+	4	10275470	WDR1	1
2:27619049:C:G	GTEx/v8	Thyroid	ENSG00000115241	G	1.6179e-07	-0.0840106	9.44848e-07	C	+	2	27619049	PPM1G	1
2:27734972:A:G	GTEx/v7	Thyroid	ENSG00000157992	A	1.61818e-07	0.193106	1.9323e-07	G	-	2	27734972	KRTCAP3	1
6:26035208:A:G	GTEx/v6	Testis	ENSG00000124564	A	1.61828e-07	5.56271	0.000378299	A	+	6	26035208	SLC17A3	1
6:25728210:A:T	GTEx/v7	Thyroid	ENSG00000112343	A	1.61861e-07	0.233634	6.39927e-30	T	-	6	25728210	TRIM38	1
6:25880494:C:T	GTEx/v7	Brain_Caudate_basal_ganglia	ENSG00000187837	C	1.61957e-07	0.367995	0.000805546	C	+	6	25880494	HIST1H1C	1
6:25881568:A:T	GTEx/v7	Brain_Caudate_basal_ganglia	ENSG00000187837	T	1.61957e-07	0.367995	0.000805546	T	+	6	25881568	HIST1H1C	1
6:25882642:C:G	GTEx/v7	Brain_Caudate_basal_ganglia	ENSG00000187837	G	1.61957e-07	0.367995	0.000805546	G	+	6	25882642	HIST1H1C	1
6:25883714:A:G	GTEx/v7	Brain_Caudate_basal_ganglia	ENSG00000187837	G	1.61957e-07	0.367995	0.000805546	G	+	6	25883714	HIST1H1C	1
6:25884664:A:C	GTEx/v7	Brain_Caudate_basal_ganglia	ENSG00000187837	C	1.61957e-07	0.367995	0.000805546	C	+	6	25884664	HIST1H1C	1
2:27752871:C:T	GTEx/v8	Muscle_Skeletal	ENSG00000198522	T	1.61978e-07	-0.128312	2.44204e-13	C	+	2	27752871	GPN1	1
4:9974186:A:G	GTEx/v8	Esophagus_Gastroesophageal_Junction	ENSG00000109667	A	1.62097e-07	-0.225668	1.61133e-14	G	+	4	9974186	SLC2A9	1
4:10350948:C:T	GTEx/v7	Artery_Aorta	ENSG00000109667	C	1.62179e-07	0.314996	7.78321e-07	C	+	4	10350948	SLC2A9	1
4:10351595:A:C	GTEx/v7	Artery_Aorta	ENSG00000109667	A	1.62179e-07	0.314996	7.78321e-07	A	+	4	10351595	SLC2A9	1
15:76191569:G:T	GTEx/v8	Brain_Hypothalamus	ENSG00000169752	G	1.622e-07	0.3638	2.82704e-22	G	+	15	76191569	NRG4	1
2:27685388:A:G	GTEx/v6	Cells_Transformed_fibroblasts	ENSG00000115216	A	1.62221e-07	-5.40446	0.00020866	G	+	2	27685388	NRBP1	1
2:27737900:A:T	GTEx/v6	Colon_Transverse	ENSG00000115216	T	1.62349e-07	-5.53371	0.000674021	A	+	2	27737900	NRBP1	1
4:9958342:C:T	GTEx/v8	Skin_Not_Sun_Exposed_Suprapubic	ENSG00000109667	T	1.62354e-07	0.201519	0.000161229	T	+	4	9958342	SLC2A9	1
4:9960125:A:G	GTEx/v8	Skin_Not_Sun_Exposed_Suprapubic	ENSG00000109667	A	1.62354e-07	0.201519	0.000161229	A	+	4	9960125	SLC2A9	1
4:9960126:C:T	GTEx/v8	Skin_Not_Sun_Exposed_Suprapubic	ENSG00000109667	T	1.62354e-07	0.201519	0.000161229	T	+	4	9960126	SLC2A9	1
4:9963216:A:T	GTEx/v8	Skin_Not_Sun_Exposed_Suprapubic	ENSG00000109667	T	1.62354e-07	0.201519	0.000161229	T	+	4	9963216	SLC2A9	1
4:9966249:C:T	GTEx/v8	Skin_Not_Sun_Exposed_Suprapubic	ENSG00000109667	T	1.62354e-07	0.201519	0.000161229	T	+	4	9966249	SLC2A9	1
4:9966610:C:T	GTEx/v8	Skin_Not_Sun_Exposed_Suprapubic	ENSG00000109667	C	1.62354e-07	0.201519	0.000161229	C	+	4	9966610	SLC2A9	1
4:9973789:A:C	GTEx/v8	Skin_Not_Sun_Exposed_Suprapubic	ENSG00000109667	A	1.62354e-07	0.201519	0.000161229	A	+	4	9973789	SLC2A9	1
4:9974258:C:G	GTEx/v8	Skin_Not_Sun_Exposed_Suprapubic	ENSG00000109667	G	1.62354e-07	0.201519	0.000161229	G	+	4	9974258	SLC2A9	1
4:9978094:A:G	GTEx/v8	Skin_Not_Sun_Exposed_Suprapubic	ENSG00000109667	A	1.62354e-07	0.201519	0.000161229	A	+	4	9978094	SLC2A9	1
4:9984091:C:CTA	GTEx/v8	Skin_Not_Sun_Exposed_Suprapubic	ENSG00000109667	C	1.62354e-07	0.201519	0.000161229	C	+	4	9984091	SLC2A9	1
4:9985006:C:T	GTEx/v8	Skin_Not_Sun_Exposed_Suprapubic	ENSG00000109667	T	1.62354e-07	0.201519	0.000161229	T	+	4	9985006	SLC2A9	1
4:10150321:A:G	GTEx/v7	Esophagus_Muscularis	ENSG00000109667	A	1.62392e-07	0.258999	2.86654e-19	G	-	4	10150321	SLC2A9	1
2:27556721:A:G	GTEx/v8	Cells_EBV-transformed_lymphocytes	ENSG00000115216	A	1.62501e-07	-0.359998	1.59097e-06	G	+	2	27556721	NRBP1	1
4:9893577:A:G	EyeGEx	EyeGEx	ENSG00000109667	G	1.62546e-07	-0.385928	8.37608e-05	A	+	4	9893577	SLC2A9	1
7:73042085:C:T	GTEx/v6	Esophagus_Mucosa	ENSG00000009950	T	1.62664e-07	5.42575	0.000312239	C	-	7	73042085	MLXIPL	1
2:27740404:C:G	GTEx/v7	Brain_Caudate_basal_ganglia	ENSG00000157992	G	1.62704e-07	0.520177	9.48597e-05	C	-	2	27740404	KRTCAP3	1
4:10120565:A:G	GTEx/v8	Artery_Coronary	ENSG00000109667	A	1.6286e-07	0.374012	7.10718e-05	A	+	4	10120565	SLC2A9	1
4:10120654:C:T	GTEx/v8	Artery_Coronary	ENSG00000109667	T	1.6286e-07	0.374012	7.10718e-05	T	+	4	10120654	SLC2A9	1
4:10122734:C:T	GTEx/v8	Artery_Coronary	ENSG00000109667	C	1.6286e-07	0.374012	7.10718e-05	C	+	4	10122734	SLC2A9	1
4:10009151:A:T	GTEx/v8	Cells_EBV-transformed_lymphocytes	ENSG00000109667	A	1.62914e-07	-0.527826	3.04351e-06	A	-	4	10009151	SLC2A9	1
2:27679919:A:G	GTEx/v7	Nerve_Tibial	ENSG00000115216	G	1.62927e-07	-0.163826	2.11359e-05	A	+	2	27679919	NRBP1	1
2:27682850:G:T	GTEx/v7	Nerve_Tibial	ENSG00000115216	T	1.62927e-07	-0.163826	2.11359e-05	G	+	2	27682850	NRBP1	1
4:10237799:A:G	GTEx/v7	Artery_Tibial	ENSG00000178163	A	1.6298e-07	0.23314	5.31092e-09	A	+	4	10237799	ZNF518B	1
7:73042302:G:GCTTT	EyeGEx	EyeGEx	ENSG00000009950	G	1.63009e-07	0.562833	6.55372e-05	GCTTT	-	7	73042302	MLXIPL	1
6:25785925:C:T	GTEx/v7	Adrenal_Gland	ENSG00000124568	T	1.63094e-07	-0.554386	1.42201e-11	C	+	6	25785925	SLC17A1	1
2:27661114:A:AG	GTEx/v7	Artery_Tibial	ENSG00000115234	A	1.63097e-07	-0.172622	0.000358289	AG	+	2	27661114	SNX17	1
7:72982874:C:T	GTEx/v7	Heart_Atrial_Appendage	ENSG00000009950	T	1.63161e-07	0.54729	3.80622e-05	C	-	7	72982874	MLXIPL	1
2:27673818:G:T	DICE	T_CD4_naive_activated	ENSG00000157992	T	1.63282e-07	0.701061	0.049	G	-	2	27673818	KRTCAP3	1
4:88912817:A:T	GTEx/v8	Testis	ENSG00000118785	A	1.63286e-07	-0.36952	1.53957e-30	T	+	4	88912817	SPP1	1
2:27670307:A:G	GTEx/v8	Adipose_Subcutaneous	ENSG00000138085	A	1.63329e-07	0.118495	2.42116e-24	G	-	2	27670307	ATRAID	1
2:27676287:A:T	GTEx/v8	Adipose_Subcutaneous	ENSG00000138085	T	1.63329e-07	0.118495	2.42116e-24	A	-	2	27676287	ATRAID	1
6:25786993:C:T	GTEx/v8	Esophagus_Muscularis	ENSG00000111913	T	1.63364e-07	0.199084	0.000104561	C	-	6	25786993	FAM65B	1
4:10346245:C:T	GTEx/v7	Adipose_Subcutaneous	ENSG00000109667	C	1.63393e-07	0.275122	4.45935e-10	C	+	4	10346245	SLC2A9	1
4:10346550:A:G	GTEx/v7	Adipose_Subcutaneous	ENSG00000109667	G	1.63393e-07	0.275122	4.45935e-10	G	+	4	10346550	SLC2A9	1
4:10337921:A:T	DICE	T_CD4_memory_TREG	ENSG00000109667	A	1.6343e-07	-0.839999	0.049	T	+	4	10337921	SLC2A9	1
4:10354341:C:T	DICE	T_CD4_memory_TREG	ENSG00000109667	T	1.6343e-07	-0.839999	0.049	C	+	4	10354341	SLC2A9	1
4:10364515:C:T	DICE	T_CD4_memory_TREG	ENSG00000109667	T	1.6343e-07	-0.839999	0.049	C	+	4	10364515	SLC2A9	1
4:10383005:C:T	DICE	T_CD4_memory_TREG	ENSG00000109667	T	1.6343e-07	-0.839999	0.049	C	+	4	10383005	SLC2A9	1
4:9991955:C:T	GTEx/v8	Lung	ENSG00000109667	T	1.63439e-07	0.211316	0.000196469	T	+	4	9991955	SLC2A9	1
2:27584666:A:G	GTEx/v8	Thyroid	ENSG00000115241	G	1.6344e-07	-0.0845134	9.44848e-07	A	+	2	27584666	PPM1G	1
4:10130537:A:AT	GTEx/v6	Artery_Tibial	ENSG00000178163	A	1.63537e-07	5.39371	0.000263002	A	+	4	10130537	ZNF518B	1
6:25853712:C:T	GTEx/v8	Brain_Caudate_basal_ganglia	ENSG00000187837	C	1.63543e-07	0.28696	6.99963e-08	C	+	6	25853712	HIST1H1C	1
2:27691588:A:C	GTEx/v8	Heart_Left_Ventricle	ENSG00000198522	A	1.63674e-07	-0.130551	0.000297808	C	+	2	27691588	GPN1	1
2:27567987:C:CA	GTEx/v7	Colon_Transverse	ENSG00000115216	CA	1.63687e-07	-0.17204	2.3369e-08	C	+	2	27567987	NRBP1	1
11:64365796:A:C	GTEx/v7	Muscle_Skeletal	ENSG00000110076	A	1.63794e-07	-0.182703	1.06636e-12	C	+	11	64365796	NRXN2	1
6:25794431:A:G	GTEx/v8	Brain_Caudate_basal_ganglia	ENSG00000187837	G	1.63809e-07	0.284279	6.99963e-08	G	+	6	25794431	HIST1H1C	1
6:25795971:A:ACACACC	GTEx/v8	Brain_Caudate_basal_ganglia	ENSG00000187837	A	1.63809e-07	0.284279	6.99963e-08	A	+	6	25795971	HIST1H1C	1
6:25798932:A:G	GTEx/v8	Brain_Caudate_basal_ganglia	ENSG00000187837	A	1.63809e-07	0.284279	6.99963e-08	A	+	6	25798932	HIST1H1C	1
6:25799676:A:G	GTEx/v8	Brain_Caudate_basal_ganglia	ENSG00000187837	A	1.63809e-07	0.284279	6.99963e-08	A	+	6	25799676	HIST1H1C	1
6:25801319:A:G	GTEx/v8	Brain_Caudate_basal_ganglia	ENSG00000187837	A	1.63809e-07	0.284279	6.99963e-08	A	+	6	25801319	HIST1H1C	1
6:25802083:C:T	GTEx/v8	Brain_Caudate_basal_ganglia	ENSG00000187837	T	1.63809e-07	0.284279	6.99963e-08	T	+	6	25802083	HIST1H1C	1
6:25807603:A:G	GTEx/v8	Brain_Caudate_basal_ganglia	ENSG00000187837	G	1.63809e-07	0.284279	6.99963e-08	G	+	6	25807603	HIST1H1C	1
6:25809069:A:G	GTEx/v8	Brain_Caudate_basal_ganglia	ENSG00000187837	G	1.63809e-07	0.284279	6.99963e-08	G	+	6	25809069	HIST1H1C	1
6:25809087:C:T	GTEx/v8	Brain_Caudate_basal_ganglia	ENSG00000187837	T	1.63809e-07	0.284279	6.99963e-08	T	+	6	25809087	HIST1H1C	1
6:25813150:A:G	GTEx/v8	Brain_Caudate_basal_ganglia	ENSG00000187837	A	1.63809e-07	0.284279	6.99963e-08	A	+	6	25813150	HIST1H1C	1
6:25817216:C:T	GTEx/v8	Brain_Caudate_basal_ganglia	ENSG00000187837	C	1.63809e-07	0.284279	6.99963e-08	C	+	6	25817216	HIST1H1C	1
6:25817789:A:G	GTEx/v8	Brain_Caudate_basal_ganglia	ENSG00000187837	G	1.63809e-07	0.284279	6.99963e-08	G	+	6	25817789	HIST1H1C	1
11:64478320:C:T	GTEx/v7	Lung	ENSG00000110076	T	1.63877e-07	-0.222779	1.19507e-31	C	+	11	64478320	NRXN2	1
11:64352063:A:G	GTEx/v7	Esophagus_Muscularis	ENSG00000110076	G	1.63894e-07	0.256432	7.03924e-15	G	+	11	64352063	NRXN2	1
11:64355772:C:G	GTEx/v7	Esophagus_Muscularis	ENSG00000110076	G	1.63894e-07	0.256432	7.03924e-15	G	+	11	64355772	NRXN2	1
11:64357072:C:T	GTEx/v7	Esophagus_Muscularis	ENSG00000110076	C	1.63894e-07	0.256432	7.03924e-15	C	+	11	64357072	NRXN2	1
11:64358265:C:T	GTEx/v7	Esophagus_Muscularis	ENSG00000110076	T	1.63894e-07	0.256432	7.03924e-15	T	+	11	64358265	NRXN2	1
2:27776631:A:AT	GTEx/v6	Thyroid	ENSG00000115226	A	1.63978e-07	-5.39795	0.000224494	A	-	2	27776631	FNDC4	1
2:27579231:C:T	GTEx/v8	Thyroid	ENSG00000138074	C	1.63997e-07	-0.120346	1.21967e-17	T	+	2	27579231	SLC5A6	1
6:25860529:G:GAT	GTEx/v7	Adrenal_Gland	ENSG00000124568	GAT	1.64034e-07	0.598987	1.42201e-11	NA	NA	6	25860529	SLC17A1	1
4:10090930:A:C	GTEx/v6	Adipose_Subcutaneous	ENSG00000109667	A	1.64051e-07	5.38491	0.000270753	A	+	4	10090930	SLC2A9	1
4:10331920:G:GT	GTEx/v8	Adipose_Subcutaneous	ENSG00000109667	GT	1.64087e-07	-0.199118	1.29704e-11	G	+	4	10331920	SLC2A9	1
11:65566719:G:T	GTEx/v8	Nerve_Tibial	ENSG00000213445	G	1.64087e-07	-0.122016	2.95908e-15	T	+	11	65566719	SIPA1	1
6:25890656:A:G	GTEx/v6	Muscle_Skeletal	ENSG00000186470	G	1.6409e-07	-5.35489	0.00030405	G	-	6	25890656	BTN3A2	1
6:25826119:C:T	GTEx/v6	Pancreas	ENSG00000146039	T	1.64112e-07	5.58711	0.00061307	T	+	6	25826119	SLC17A4	1
2:27612937:A:G	GTEx/v7	Artery_Tibial	ENSG00000115234	G	1.64128e-07	-0.173305	0.000358289	A	+	2	27612937	SNX17	1
2:27612938:C:G	GTEx/v7	Artery_Tibial	ENSG00000115234	C	1.64128e-07	-0.173305	0.000358289	G	+	2	27612938	SNX17	1
4:10085902:C:G	GTEx/v6	Artery_Tibial	ENSG00000178163	G	1.64199e-07	5.39289	0.000263002	G	+	4	10085902	ZNF518B	1
4:10092728:A:G	GTEx/v6	Artery_Tibial	ENSG00000178163	A	1.64199e-07	5.39289	0.000263002	A	+	4	10092728	ZNF518B	1
4:10092879:A:T	GTEx/v6	Artery_Tibial	ENSG00000178163	A	1.64199e-07	5.39289	0.000263002	A	+	4	10092879	ZNF518B	1
4:10094698:A:G	GTEx/v6	Artery_Tibial	ENSG00000178163	A	1.64199e-07	5.39289	0.000263002	A	+	4	10094698	ZNF518B	1
2:27647152:A:G	GTEx/v6	Whole_Blood	ENSG00000115216	G	1.64209e-07	-5.36418	0.000333874	A	+	2	27647152	NRBP1	1
6:25934524:A:G	GTEx/v8	Minor_Salivary_Gland	ENSG00000112343	A	1.64277e-07	-0.415642	0.00054709	A	-	6	25934524	TRIM38	1
6:25936787:C:T	GTEx/v8	Minor_Salivary_Gland	ENSG00000112343	T	1.64277e-07	-0.415642	0.00054709	T	-	6	25936787	TRIM38	1
4:10185854:G:T	GTEx/v8	Artery_Tibial	ENSG00000071127	G	1.64285e-07	-0.0943395	4.95523e-08	T	+	4	10185854	WDR1	1
2:27626017:A:T	EyeGEx	EyeGEx	ENSG00000138002	T	1.64307e-07	-0.379907	6.49788e-05	A	+	2	27626017	IFT172	1
4:9585855:G:T	GTEx/v7	Thyroid	ENSG00000219492	T	1.64392e-07	0.342038	9.07206e-06	T	+	4	9585855	RP11-1396O13.13	1
6:25826986:A:T	GTEx/v7	Whole_Blood	ENSG00000112343	A	1.64404e-07	-0.190608	4.0998e-05	A	-	6	25826986	TRIM38	1
6:25965950:G:GAGACCATCCT	DICE	T_CD4_TH17	ENSG00000124564	GAGACCATCCT	1.64427e-07	0.900999	0.049	GAGACCATCCT	+	6	25965950	SLC17A3	1
4:10253015:C:G	DICE	T_CD4_TH2	ENSG00000109667	G	1.6447e-07	-0.81503	0.049	C	+	4	10253015	SLC2A9	1
2:27711893:A:G	GTEx/v8	Thyroid	ENSG00000138085	G	1.64473e-07	0.100552	2.25532e-20	A	-	2	27711893	ATRAID	1
6:25824809:C:T	GTEx/v8	Adipose_Subcutaneous	ENSG00000186470	T	1.64629e-07	-0.219876	2.09296e-115	T	-	6	25824809	BTN3A2	1
6:25826119:C:T	GTEx/v8	Adipose_Subcutaneous	ENSG00000186470	T	1.64629e-07	-0.219876	2.09296e-115	T	-	6	25826119	BTN3A2	1
6:25826986:A:T	GTEx/v8	Adipose_Subcutaneous	ENSG00000186470	A	1.64629e-07	-0.219876	2.09296e-115	A	-	6	25826986	BTN3A2	1
6:25827484:A:G	GTEx/v8	Adipose_Subcutaneous	ENSG00000186470	G	1.64629e-07	-0.219876	2.09296e-115	G	-	6	25827484	BTN3A2	1
4:88957562:C:T	GTEx/v7	Esophagus_Muscularis	ENSG00000118785	C	1.64655e-07	-0.318972	8.7147e-11	T	+	4	88957562	SPP1	1
15:76257534:C:T	GTEx/v8	Brain_Cerebellum	ENSG00000169752	T	1.64662e-07	0.454794	2.88261e-43	T	+	15	76257534	NRG4	1
2:27651054:A:T	GTEx/v8	Brain_Cortex	ENSG00000157992	T	1.64726e-07	0.373711	4.64786e-05	A	-	2	27651054	KRTCAP3	1
7:72971231:C:T	GTEx/v7	Heart_Atrial_Appendage	ENSG00000009950	T	1.64769e-07	0.566036	3.80622e-05	C	-	7	72971231	MLXIPL	1
7:73001021:C:T	GTEx/v7	Heart_Atrial_Appendage	ENSG00000009950	T	1.64769e-07	0.566036	3.80622e-05	C	-	7	73001021	MLXIPL	1
4:10494003:C:T	GTEx/v8	Adipose_Subcutaneous	ENSG00000178163	T	1.64865e-07	0.18118	1.60768e-06	C	-	4	10494003	ZNF518B	1
2:27596395:A:C	GTEx/v8	Heart_Atrial_Appendage	ENSG00000115241	A	1.64897e-07	-0.0990818	1.51877e-05	C	+	2	27596395	PPM1G	1
4:10198086:A:G	GTEx/v8	Testis	ENSG00000071127	A	1.64909e-07	0.2001	1.64186e-13	G	-	4	10198086	WDR1	1
2:27678471:A:G	GTEx/v6	Cells_Transformed_fibroblasts	ENSG00000115216	G	1.64956e-07	-5.40108	0.00020866	A	+	2	27678471	NRBP1	1
6:25873883:C:T	GTEx/v8	Lung	ENSG00000186470	C	1.64996e-07	-0.256355	4.60362e-115	C	-	6	25873883	BTN3A2	1
4:10327589:G:T	GTEx/v8	Artery_Tibial	ENSG00000071127	T	1.65073e-07	-0.115877	4.95523e-08	T	-	4	10327589	WDR1	1
6:25769789:A:C	GTEx/v6	Adrenal_Gland	ENSG00000124564	C	1.65079e-07	-5.61444	0.000904241	A	+	6	25769789	SLC17A3	1
4:10376141:C:T	GTEx/v7	Adipose_Subcutaneous	ENSG00000109667	C	1.65136e-07	0.277048	4.45935e-10	C	+	4	10376141	SLC2A9	1
4:10378261:C:T	GTEx/v7	Adipose_Subcutaneous	ENSG00000109667	C	1.65136e-07	0.277048	4.45935e-10	C	+	4	10378261	SLC2A9	1
4:10386973:C:T	GTEx/v7	Adipose_Subcutaneous	ENSG00000109667	C	1.65136e-07	0.277048	4.45935e-10	C	+	4	10386973	SLC2A9	1
6:26015583:C:T	GTEx/v8	Cells_Cultured_fibroblasts	ENSG00000112343	C	1.65147e-07	-0.0833902	1.58971e-09	C	-	6	26015583	TRIM38	1
4:10124174:T:TTTCC	GTEx/v8	Liver	ENSG00000109667	TTTCC	1.65157e-07	0.369826	1.71947e-08	T	-	4	10124174	SLC2A9	1
4:10125874:C:T	GTEx/v8	Liver	ENSG00000109667	T	1.65157e-07	0.369826	1.71947e-08	C	-	4	10125874	SLC2A9	1
2:27733452:A:G	GTEx/v8	Thyroid	ENSG00000138074	A	1.65206e-07	-0.121913	1.21967e-17	G	+	2	27733452	SLC5A6	1
2:27738854:C:T	GTEx/v8	Thyroid	ENSG00000138074	T	1.65206e-07	-0.121913	1.21967e-17	C	+	2	27738854	SLC5A6	1
4:10236142:C:T	GTEx/v8	Nerve_Tibial	ENSG00000109667	C	1.65253e-07	0.206325	1.10197e-12	C	+	4	10236142	SLC2A9	1
4:10128146:C:G	GTEx/v6	Whole_Blood	ENSG00000109667	G	1.65259e-07	5.36292	0.000333874	G	+	4	10128146	SLC2A9	1
4:10139913:C:T	GTEx/v8	Colon_Transverse	ENSG00000109667	C	1.65303e-07	0.313698	1.21458e-06	T	-	4	10139913	SLC2A9	1
2:27589810:C:T	GTEx/v8	Nerve_Tibial	ENSG00000115216	C	1.65364e-07	-0.126244	5.34192e-08	T	+	2	27589810	NRBP1	1
2:27691588:A:C	GTEx/v8	Heart_Left_Ventricle	ENSG00000138074	A	1.65413e-07	-0.178235	3.27119e-08	C	+	2	27691588	SLC5A6	1
2:27550967:A:G	GTEx/v8	Whole_Blood	ENSG00000138074	G	1.65446e-07	-0.106587	1.64643e-12	A	+	2	27550967	SLC5A6	1
4:10138470:C:T	GTEx/v8	Nerve_Tibial	ENSG00000071127	T	1.65455e-07	0.164507	4.50461e-10	T	+	4	10138470	WDR1	1
2:27725761:C:T	GTEx/v8	Adipose_Visceral_Omentum	ENSG00000157992	T	1.65538e-07	0.190973	4.42568e-06	C	-	2	27725761	KRTCAP3	1
4:10413822:A:G	GTEx/v6	Muscle_Skeletal	ENSG00000109667	G	1.65598e-07	5.35309	0.00030405	G	+	4	10413822	SLC2A9	1
7:72854549:C:T	GTEx/v8	Esophagus_Gastroesophageal_Junction	ENSG00000009950	T	1.6564e-07	0.367996	3.42771e-09	C	-	7	72854549	MLXIPL	1
4:10187263:C:G	GTEx/v7	Colon_Sigmoid	ENSG00000109667	C	1.65641e-07	-0.401477	2.15598e-10	G	+	4	10187263	SLC2A9	1
4:10127978:C:G	GTEx/v8	Artery_Tibial	ENSG00000071127	G	1.65667e-07	-0.118305	4.95523e-08	G	-	4	10127978	WDR1	1
4:9965633:C:G	GTEx/v8	Cells_EBV-transformed_lymphocytes	ENSG00000109667	G	1.65704e-07	0.533874	3.04351e-06	C	-	4	9965633	SLC2A9	1
4:89019735:A:G	GTEx/v8	Pancreas	ENSG00000118762	G	1.65729e-07	0.363628	9.6153e-06	G	+	4	89019735	PKD2	1
4:89020427:A:C	GTEx/v8	Pancreas	ENSG00000118762	A	1.65729e-07	0.363628	9.6153e-06	A	+	4	89020427	PKD2	1
4:89020934:A:G	GTEx/v8	Pancreas	ENSG00000118762	A	1.65729e-07	0.363628	9.6153e-06	A	+	4	89020934	PKD2	1
6:25841122:A:G	GTEx/v7	Esophagus_Mucosa	ENSG00000186470	A	1.65731e-07	-0.43409	3.43758e-63	A	-	6	25841122	BTN3A2	1
6:25841408:A:G	GTEx/v7	Esophagus_Mucosa	ENSG00000186470	A	1.65731e-07	-0.43409	3.43758e-63	A	-	6	25841408	BTN3A2	1
2:27667297:A:G	GTEx/v7	Small_Intestine_Terminal_Ileum	ENSG00000115216	G	1.65761e-07	-0.327748	0.00055922	A	+	2	27667297	NRBP1	1
6:25912094:G:T	GTEx/v6	Testis	ENSG00000112337	G	1.65797e-07	5.55739	0.0012918	G	+	6	25912094	SLC17A2	1
4:10068194:C:G	GTEx/v8	Nerve_Tibial	ENSG00000071127	G	1.65873e-07	0.151471	4.50461e-10	G	+	4	10068194	WDR1	1
4:88985711:A:G	GTEx/v7	Spleen	ENSG00000118762	A	1.65963e-07	0.378018	8.40111e-05	A	+	4	88985711	PKD2	1
2:27661020:C:T	GTEx/v8	Spleen	ENSG00000084734	C	1.65996e-07	0.413171	2.34269e-20	T	-	2	27661020	GCKR	1
2:27716004:C:T	GTEx/v7	Brain_Caudate_basal_ganglia	ENSG00000157992	C	1.66094e-07	0.52134	9.48597e-05	T	-	2	27716004	KRTCAP3	1
4:10170105:G:T	GTEx/v8	Whole_Blood	ENSG00000109667	G	1.66103e-07	-0.137941	1.49086e-16	T	+	4	10170105	SLC2A9	1
4:10133873:C:T	GTEx/v7	Muscle_Skeletal	ENSG00000109667	T	1.6613e-07	0.286271	3.21323e-10	T	+	4	10133873	SLC2A9	1
2:27624996:G:GAA	EyeGEx	EyeGEx	ENSG00000138002	G	1.66139e-07	-0.379549	6.57033e-05	GAA	+	2	27624996	IFT172	1
4:10081201:A:G	GTEx/v8	Skin_Sun_Exposed_Lower_leg	ENSG00000071127	A	1.66166e-07	-0.139062	5.0768e-05	A	-	4	10081201	WDR1	1
7:72922233:A:G	GTEx/v8	Nerve_Tibial	ENSG00000106635	G	1.66271e-07	0.162169	0.000161326	A	-	7	72922233	BCL7B	1
2:27811722:A:G	GTEx/v6	Muscle_Skeletal	ENSG00000115234	G	1.66366e-07	5.35218	0.00030405	G	+	2	27811722	SNX17	1
2:27641522:C:T	GTEx/v7	Thyroid	ENSG00000115241	T	1.66382e-07	-0.111889	8.1124e-05	C	+	2	27641522	PPM1G	1
4:10134336:C:T	GTEx/v8	Colon_Transverse	ENSG00000109667	T	1.66406e-07	0.353768	1.21458e-06	T	+	4	10134336	SLC2A9	1
4:10137351:A:G	GTEx/v8	Colon_Transverse	ENSG00000109667	A	1.66406e-07	0.353768	1.21458e-06	A	+	4	10137351	SLC2A9	1
4:10138894:C:G	GTEx/v8	Colon_Transverse	ENSG00000109667	C	1.66406e-07	0.353768	1.21458e-06	C	+	4	10138894	SLC2A9	1
4:10141558:A:C	GTEx/v8	Colon_Transverse	ENSG00000109667	A	1.66406e-07	0.353768	1.21458e-06	A	+	4	10141558	SLC2A9	1
4:10141559:A:G	GTEx/v8	Colon_Transverse	ENSG00000109667	G	1.66406e-07	0.353768	1.21458e-06	G	+	4	10141559	SLC2A9	1
6:25997458:C:T	GTEx/v8	Adrenal_Gland	ENSG00000124568	T	1.66482e-07	0.473538	1.39857e-18	T	+	6	25997458	SLC17A1	1
2:27626945:A:T	GTEx/v8	Heart_Left_Ventricle	ENSG00000138074	T	1.66492e-07	-0.172512	3.27119e-08	A	+	2	27626945	SLC5A6	1
7:73033559:A:G	EyeGEx	EyeGEx	ENSG00000009950	A	1.66567e-07	0.560769	6.69677e-05	G	-	7	73033559	MLXIPL	1
6:25992022:G:GTATC	GTEx/v7	Muscle_Skeletal	ENSG00000187837	GTATC	1.66611e-07	0.226882	0.000110391	GTATC	+	6	25992022	HIST1H1C	1
4:9953086:A:C	GTEx/v7	Pancreas	ENSG00000109667	C	1.66618e-07	0.463905	0.000105648	C	+	4	9953086	SLC2A9	1
7:72868522:A:G	GTEx/v8	Pituitary	ENSG00000009950	G	1.66785e-07	0.28776	1.49566e-07	A	-	7	72868522	MLXIPL	1
7:72885810:A:G	GTEx/v8	Pituitary	ENSG00000009950	A	1.66785e-07	0.28776	1.49566e-07	G	-	7	72885810	MLXIPL	1
6:26006236:G:GT	GTEx/v8	Breast_Mammary_Tissue	ENSG00000112343	GT	1.66829e-07	-0.176831	0.000395268	GT	-	6	26006236	TRIM38	1
6:26014987:A:G	GTEx/v8	Breast_Mammary_Tissue	ENSG00000112343	G	1.66829e-07	-0.176831	0.000395268	G	-	6	26014987	TRIM38	1
11:64487019:G:T	GTEx/v7	Esophagus_Mucosa	ENSG00000110076	T	1.66846e-07	-0.291477	2.03101e-11	G	+	11	64487019	NRXN2	1
2:27592423:C:T	GTEx/v8	Spleen	ENSG00000115226	T	1.66975e-07	0.345572	1.43921e-20	C	-	2	27592423	FNDC4	1
2:27631474:C:CTGAT	GTEx/v8	Spleen	ENSG00000115226	C	1.66975e-07	0.345572	1.43921e-20	CTGAT	-	2	27631474	FNDC4	1
2:27637235:C:T	GTEx/v8	Spleen	ENSG00000115226	T	1.66975e-07	0.345572	1.43921e-20	C	-	2	27637235	FNDC4	1
2:27648284:A:T	GTEx/v8	Spleen	ENSG00000115226	T	1.66975e-07	0.345572	1.43921e-20	A	-	2	27648284	FNDC4	1
2:27649375:A:G	GTEx/v8	Spleen	ENSG00000115226	G	1.66975e-07	0.345572	1.43921e-20	A	-	2	27649375	FNDC4	1
4:10130793:C:G	GTEx/v8	Nerve_Tibial	ENSG00000071127	C	1.67066e-07	0.164041	4.50461e-10	C	+	4	10130793	WDR1	1
6:25809087:C:T	GTEx/v7	Adrenal_Gland	ENSG00000124564	T	1.67235e-07	0.566991	3.49177e-14	T	+	6	25809087	SLC17A3	1
2:27641522:C:T	GTEx/v6	Skin_Sun_Exposed_Lower_leg	ENSG00000115241	T	1.67282e-07	-5.37866	0.00028813	C	+	2	27641522	PPM1G	1
7:73050599:A:G	GTEx/v8	Muscle_Skeletal	ENSG00000106635	G	1.67356e-07	-0.0759855	3.22894e-07	A	+	7	73050599	BCL7B	1
4:10121674:A:ACT	DICE	Monocyte_non_classical	ENSG00000109667	A	1.67378e-07	0.865701	0.049	A	+	4	10121674	SLC2A9	1
2:27669365:G:GT	GTEx/v6	Whole_Blood	ENSG00000115216	GT	1.67481e-07	-5.36027	0.000333874	G	+	2	27669365	NRBP1	1
6:25990674:A:C	GTEx/v7	Esophagus_Muscularis	ENSG00000112343	A	1.67693e-07	-0.221448	2.44847e-07	A	-	6	25990674	TRIM38	1
6:25873883:C:T	GTEx/v6	Esophagus_Muscularis	ENSG00000186470	C	1.67818e-07	-5.44403	0.000335986	C	-	6	25873883	BTN3A2	1
2:27656822:G:GA	GTEx/v7	Testis	ENSG00000115216	GA	1.67823e-07	-0.244322	0.000146386	G	+	2	27656822	NRBP1	1
6:25879321:C:T	GTEx/v8	Brain_Putamen_basal_ganglia	ENSG00000187837	T	1.67868e-07	0.347876	2.06531e-07	T	+	6	25879321	HIST1H1C	1
6:25879330:C:T	GTEx/v8	Brain_Putamen_basal_ganglia	ENSG00000187837	C	1.67868e-07	0.347876	2.06531e-07	C	+	6	25879330	HIST1H1C	1
4:89027840:C:G	GTEx/v8	Whole_Blood	ENSG00000118777	C	1.67898e-07	-0.151593	1.4591e-06	G	+	4	89027840	ABCG2	1
2:27685388:A:G	GTEx/v7	Testis	ENSG00000115216	A	1.67955e-07	-0.244314	0.000146386	G	+	2	27685388	NRBP1	1
4:10350449:C:G	DICE	T_CD4_memory_TREG	ENSG00000109667	C	1.68079e-07	-0.842595	0.049	G	+	4	10350449	SLC2A9	1
4:10351706:A:G	DICE	T_CD4_memory_TREG	ENSG00000109667	G	1.68079e-07	-0.842595	0.049	A	+	4	10351706	SLC2A9	1
4:10352506:A:G	DICE	T_CD4_memory_TREG	ENSG00000109667	G	1.68079e-07	-0.842595	0.049	A	+	4	10352506	SLC2A9	1
4:10353381:C:T	DICE	T_CD4_memory_TREG	ENSG00000109667	C	1.68079e-07	-0.842595	0.049	T	+	4	10353381	SLC2A9	1
4:10378602:G:T	DICE	T_CD4_memory_TREG	ENSG00000109667	T	1.68079e-07	-0.842595	0.049	G	+	4	10378602	SLC2A9	1
4:10033538:A:C	GTEx/v8	Colon_Sigmoid	ENSG00000109667	A	1.68167e-07	0.27872	7.87558e-21	A	+	4	10033538	SLC2A9	1
4:10038924:G:T	GTEx/v8	Colon_Sigmoid	ENSG00000109667	T	1.68167e-07	0.27872	7.87558e-21	T	+	4	10038924	SLC2A9	1
4:10039219:T:TA	GTEx/v8	Colon_Sigmoid	ENSG00000109667	TA	1.68167e-07	0.27872	7.87558e-21	TA	+	4	10039219	SLC2A9	1
4:10040189:C:G	GTEx/v8	Colon_Sigmoid	ENSG00000109667	G	1.68167e-07	0.27872	7.87558e-21	G	+	4	10040189	SLC2A9	1
4:10044182:C:T	GTEx/v8	Colon_Sigmoid	ENSG00000109667	T	1.68167e-07	0.27872	7.87558e-21	T	+	4	10044182	SLC2A9	1
4:10044364:C:T	GTEx/v8	Colon_Sigmoid	ENSG00000109667	C	1.68167e-07	0.27872	7.87558e-21	C	+	4	10044364	SLC2A9	1
4:10044648:A:G	GTEx/v8	Colon_Sigmoid	ENSG00000109667	G	1.68167e-07	0.27872	7.87558e-21	G	+	4	10044648	SLC2A9	1
4:10044784:C:T	GTEx/v8	Colon_Sigmoid	ENSG00000109667	C	1.68167e-07	0.27872	7.87558e-21	C	+	4	10044784	SLC2A9	1
4:10045145:A:G	GTEx/v8	Colon_Sigmoid	ENSG00000109667	A	1.68167e-07	0.27872	7.87558e-21	A	+	4	10045145	SLC2A9	1
4:10045783:A:G	GTEx/v8	Colon_Sigmoid	ENSG00000109667	A	1.68167e-07	0.27872	7.87558e-21	A	+	4	10045783	SLC2A9	1
6:25947197:C:T	GTEx/v8	Brain_Caudate_basal_ganglia	ENSG00000187837	C	1.68196e-07	0.310544	6.99963e-08	C	+	6	25947197	HIST1H1C	1
4:10499344:C:T	GTEx/v8	Adipose_Subcutaneous	ENSG00000178163	C	1.68265e-07	0.177383	1.60768e-06	T	-	4	10499344	ZNF518B	1
2:27716494:A:G	GTEx/v8	Whole_Blood	ENSG00000138074	A	1.68316e-07	-0.107022	1.64643e-12	G	+	2	27716494	SLC5A6	1
2:27652396:C:CGAG	GTEx/v7	Thyroid	ENSG00000084774	CGAG	1.68432e-07	-0.161532	1.56e-06	C	+	2	27652396	CAD	1
4:10135849:C:T	GTEx/v6	Muscle_Skeletal	ENSG00000109667	C	1.68517e-07	5.34964	0.00030405	C	+	4	10135849	SLC2A9	1
6:26104448:A:G	GTEx/v8	Testis	ENSG00000180596	G	1.68565e-07	-0.363806	0.000403961	A	+	6	26104448	HIST1H2BC	1
6:26104670:A:C	GTEx/v8	Testis	ENSG00000180596	C	1.68565e-07	-0.363806	0.000403961	A	+	6	26104670	HIST1H2BC	1
6:26105357:C:T	GTEx/v8	Testis	ENSG00000180596	T	1.68565e-07	-0.363806	0.000403961	C	+	6	26105357	HIST1H2BC	1
6:26106325:C:T	GTEx/v8	Testis	ENSG00000180596	T	1.68565e-07	-0.363806	0.000403961	C	+	6	26106325	HIST1H2BC	1
6:26107790:G:T	GTEx/v8	Testis	ENSG00000180596	T	1.68565e-07	-0.363806	0.000403961	G	+	6	26107790	HIST1H2BC	1
6:26125711:A:C	GTEx/v8	Testis	ENSG00000180596	C	1.68565e-07	-0.363806	0.000403961	A	+	6	26125711	HIST1H2BC	1
6:26127271:A:G	GTEx/v8	Testis	ENSG00000180596	G	1.68565e-07	-0.363806	0.000403961	A	+	6	26127271	HIST1H2BC	1
6:26128618:A:G	GTEx/v8	Testis	ENSG00000180596	G	1.68565e-07	-0.363806	0.000403961	A	+	6	26128618	HIST1H2BC	1
2:27705369:C:T	GTEx/v8	Artery_Aorta	ENSG00000115216	C	1.68689e-07	-0.155278	6.28152e-05	T	+	2	27705369	NRBP1	1
2:27705437:C:T	GTEx/v8	Artery_Aorta	ENSG00000115216	C	1.68689e-07	-0.155278	6.28152e-05	T	+	2	27705437	NRBP1	1
2:27709965:A:G	GTEx/v8	Artery_Aorta	ENSG00000115216	G	1.68689e-07	-0.155278	6.28152e-05	A	+	2	27709965	NRBP1	1
2:27711631:C:T	GTEx/v8	Artery_Aorta	ENSG00000115216	C	1.68689e-07	-0.155278	6.28152e-05	T	+	2	27711631	NRBP1	1
4:10314025:A:G	DICE	T_CD4_TH2	ENSG00000109667	A	1.68704e-07	-0.831676	0.049	G	+	4	10314025	SLC2A9	1
4:10315343:T:TC	DICE	T_CD4_TH2	ENSG00000109667	TC	1.68704e-07	-0.831676	0.049	T	+	4	10315343	SLC2A9	1
4:10135908:C:G	GTEx/v6	Muscle_Skeletal	ENSG00000109667	C	1.68785e-07	5.34933	0.00030405	C	+	4	10135908	SLC2A9	1
4:88985711:A:G	GTEx/v8	Pancreas	ENSG00000118762	A	1.68867e-07	0.28847	9.6153e-06	A	+	4	88985711	PKD2	1
4:10387233:A:C	GTEx/v7	Artery_Aorta	ENSG00000109667	A	1.68951e-07	0.326209	7.78321e-07	A	+	4	10387233	SLC2A9	1
4:10390379:C:T	GTEx/v7	Artery_Aorta	ENSG00000109667	C	1.68951e-07	0.326209	7.78321e-07	C	+	4	10390379	SLC2A9	1
4:10404025:C:T	GTEx/v7	Artery_Aorta	ENSG00000109667	T	1.68951e-07	0.326209	7.78321e-07	T	+	4	10404025	SLC2A9	1
4:10104103:C:G	GTEx/v7	Artery_Tibial	ENSG00000178163	G	1.68968e-07	0.204896	5.31092e-09	G	+	4	10104103	ZNF518B	1
4:10086188:G:T	GTEx/v8	Nerve_Tibial	ENSG00000071127	G	1.68985e-07	0.149658	4.50461e-10	G	+	4	10086188	WDR1	1
7:73016862:C:T	GTEx/v6	Breast_Mammary_Tissue	ENSG00000009950	C	1.68985e-07	5.4956	0.00077204	T	-	7	73016862	MLXIPL	1
2:27711254:C:CA	GTEx/v6	Muscle_Skeletal	ENSG00000157992	CA	1.69046e-07	5.34902	0.00030405	C	-	2	27711254	KRTCAP3	1
4:10150903:C:G	GTEx/v7	Artery_Aorta	ENSG00000109667	C	1.69161e-07	0.326607	7.78321e-07	C	+	4	10150903	SLC2A9	1
6:25957933:A:T	GTEx/v7	Testis	ENSG00000124564	A	1.69174e-07	0.463935	4.15729e-12	A	+	6	25957933	SLC17A3	1
4:10145180:G:T	GTEx/v7	Artery_Tibial	ENSG00000178163	G	1.6922e-07	0.243338	5.31092e-09	G	+	4	10145180	ZNF518B	1
2:27910706:A:C	GTEx/v8	Thyroid	ENSG00000115226	C	1.69221e-07	-0.208407	2.50328e-25	C	-	2	27910706	FNDC4	1
2:27728777:C:G	GTEx/v8	Cells_Cultured_fibroblasts	ENSG00000138085	G	1.6926e-07	0.137712	6.58008e-27	C	-	2	27728777	ATRAID	1
2:27729480:A:G	GTEx/v8	Cells_Cultured_fibroblasts	ENSG00000138085	A	1.6926e-07	0.137712	6.58008e-27	G	-	2	27729480	ATRAID	1
4:10115523:A:G	GTEx/v6	Adipose_Subcutaneous	ENSG00000109667	G	1.69272e-07	5.37863	0.000270753	G	+	4	10115523	SLC2A9	1
2:27605762:A:G	GTEx/v7	Muscle_Skeletal	ENSG00000115241	A	1.6932e-07	-0.0983701	1.14624e-05	G	+	2	27605762	PPM1G	1
11:64368670:C:G	GTEx/v7	Skin_Sun_Exposed_Lower_leg	ENSG00000110076	C	1.69328e-07	-0.196636	1.54687e-06	G	+	11	64368670	NRXN2	1
4:10191049:C:G	GTEx/v7	Colon_Sigmoid	ENSG00000109667	G	1.69423e-07	-0.400846	2.15598e-10	C	+	4	10191049	SLC2A9	1
4:10191766:A:G	GTEx/v7	Colon_Sigmoid	ENSG00000109667	A	1.69423e-07	-0.400846	2.15598e-10	G	+	4	10191766	SLC2A9	1
4:10192108:C:T	GTEx/v7	Colon_Sigmoid	ENSG00000109667	T	1.69423e-07	-0.400846	2.15598e-10	C	+	4	10192108	SLC2A9	1
4:10192744:C:T	GTEx/v7	Colon_Sigmoid	ENSG00000109667	C	1.69423e-07	-0.400846	2.15598e-10	T	+	4	10192744	SLC2A9	1
4:10192820:C:G	GTEx/v7	Colon_Sigmoid	ENSG00000109667	C	1.69423e-07	-0.400846	2.15598e-10	G	+	4	10192820	SLC2A9	1
4:10194504:A:G	GTEx/v7	Colon_Sigmoid	ENSG00000109667	G	1.69423e-07	-0.400846	2.15598e-10	A	+	4	10194504	SLC2A9	1
2:27646770:C:T	GTEx/v7	Artery_Tibial	ENSG00000115234	T	1.69497e-07	-0.173211	0.000358289	C	+	2	27646770	SNX17	1
1:145719609:C:T	GTEx/v7	Thyroid	ENSG00000186364	C	1.69508e-07	0.257868	4.14158e-25	T	-	1	145719609	NUDT17	1
15:76277092:C:T	GTEx/v8	Lung	ENSG00000169758	C	1.69566e-07	-0.250656	7.17091e-24	C	-	15	76277092	C15orf27	1
4:10137790:A:T	GTEx/v6	Artery_Tibial	ENSG00000178163	A	1.69602e-07	5.38638	0.000263002	A	+	4	10137790	ZNF518B	1
4:10247512:C:G	DICE	T_CD4_TFH	ENSG00000109667	C	1.69619e-07	-0.829704	0.049	G	+	4	10247512	SLC2A9	1
4:9976105:A:G	GTEx/v8	Liver	ENSG00000109667	A	1.6966e-07	-0.349426	1.71947e-08	A	-	4	9976105	SLC2A9	1
4:10246723:G:T	GTEx/v7	Whole_Blood	ENSG00000109667	G	1.69721e-07	0.223659	7.67109e-07	G	+	4	10246723	SLC2A9	1
6:25709042:C:G	GTEx/v8	Esophagus_Muscularis	ENSG00000112343	C	1.69777e-07	0.173219	3.27659e-14	G	-	6	25709042	TRIM38	1
2:27656822:G:GA	GTEx/v7	Esophagus_Muscularis	ENSG00000115216	GA	1.69811e-07	-0.141833	6.4727e-05	G	+	2	27656822	NRBP1	1
2:27689700:A:G	GTEx/v8	Artery_Aorta	ENSG00000115216	G	1.69869e-07	-0.1559	6.28152e-05	A	+	2	27689700	NRBP1	1
4:10129743:C:T	GTEx/v6	Artery_Tibial	ENSG00000178163	T	1.69876e-07	5.38605	0.000263002	T	+	4	10129743	ZNF518B	1
4:10119404:C:T	DICE	T_CD4_TH1_17	ENSG00000109667	C	1.69903e-07	1.03619	0.049	C	+	4	10119404	SLC2A9	1
4:10119454:A:G	DICE	T_CD4_TH1_17	ENSG00000109667	G	1.69903e-07	1.03619	0.049	G	+	4	10119454	SLC2A9	1
4:10119897:C:G	DICE	T_CD4_TH1_17	ENSG00000109667	C	1.69903e-07	1.03619	0.049	C	+	4	10119897	SLC2A9	1
4:10119911:A:G	DICE	T_CD4_TH1_17	ENSG00000109667	G	1.69903e-07	1.03619	0.049	G	+	4	10119911	SLC2A9	1
4:10119942:A:G	DICE	T_CD4_TH1_17	ENSG00000109667	A	1.69903e-07	1.03619	0.049	A	+	4	10119942	SLC2A9	1
4:10162622:A:C	GTEx/v7	Esophagus_Muscularis	ENSG00000109667	A	1.70121e-07	-0.298182	2.86654e-19	C	+	4	10162622	SLC2A9	1
2:27652153:G:T	GTEx/v7	Thyroid	ENSG00000084774	T	1.7014e-07	-0.162	1.56e-06	G	+	2	27652153	CAD	1
4:10264888:A:G	GTEx/v8	Nerve_Tibial	ENSG00000071127	A	1.70172e-07	0.17259	4.50461e-10	A	+	4	10264888	WDR1	1
2:27615294:C:T	GTEx/v7	Artery_Tibial	ENSG00000115234	T	1.70173e-07	-0.175159	0.000358289	C	+	2	27615294	SNX17	1
2:27752871:C:T	GTEx/v8	Adipose_Subcutaneous	ENSG00000115216	T	1.70207e-07	-0.139016	1.00894e-14	C	+	2	27752871	NRBP1	1
4:10344624:C:T	GTEx/v8	Adipose_Subcutaneous	ENSG00000109667	C	1.70285e-07	-0.19721	1.29704e-11	T	+	4	10344624	SLC2A9	1
4:10311707:C:T	GTEx/v7	Colon_Sigmoid	ENSG00000109667	T	1.70374e-07	-0.400125	2.15598e-10	C	+	4	10311707	SLC2A9	1
4:10312073:C:G	GTEx/v7	Colon_Sigmoid	ENSG00000109667	C	1.70374e-07	-0.400125	2.15598e-10	G	+	4	10312073	SLC2A9	1
4:10312112:C:T	GTEx/v7	Colon_Sigmoid	ENSG00000109667	C	1.70374e-07	-0.400125	2.15598e-10	T	+	4	10312112	SLC2A9	1
4:10312216:A:G	GTEx/v7	Colon_Sigmoid	ENSG00000109667	G	1.70374e-07	-0.400125	2.15598e-10	A	+	4	10312216	SLC2A9	1
4:10314025:A:G	GTEx/v7	Colon_Sigmoid	ENSG00000109667	A	1.70374e-07	-0.400125	2.15598e-10	G	+	4	10314025	SLC2A9	1
4:10315343:T:TC	GTEx/v7	Colon_Sigmoid	ENSG00000109667	TC	1.70374e-07	-0.400125	2.15598e-10	T	+	4	10315343	SLC2A9	1
2:27567407:G:T	GTEx/v8	Adipose_Visceral_Omentum	ENSG00000157992	T	1.70395e-07	0.186625	4.42568e-06	G	-	2	27567407	KRTCAP3	1
2:27702026:A:C	GTEx/v6	Adipose_Subcutaneous	ENSG00000115241	C	1.7044e-07	-5.37725	0.000270753	A	+	2	27702026	PPM1G	1
6:25824809:C:T	GTEx/v6	Pancreas	ENSG00000146039	T	1.70474e-07	5.57865	0.00061307	T	+	6	25824809	SLC17A4	1
4:10272429:C:T	GTEx/v8	Artery_Aorta	ENSG00000109667	T	1.70553e-07	-0.242575	1.40704e-10	C	+	4	10272429	SLC2A9	1
4:10317023:C:T	GTEx/v8	Thyroid	ENSG00000109667	C	1.70589e-07	0.20215	9.04215e-10	C	+	4	10317023	SLC2A9	1
4:10174917:A:G	GTEx/v7	Artery_Aorta	ENSG00000109667	A	1.70612e-07	0.32341	7.78321e-07	A	+	4	10174917	SLC2A9	1
2:27711254:C:CA	GTEx/v8	Adipose_Subcutaneous	ENSG00000138085	CA	1.70741e-07	0.115154	2.42116e-24	C	-	2	27711254	ATRAID	1
2:27711257:G:GACT	GTEx/v8	Adipose_Subcutaneous	ENSG00000138085	GACT	1.70741e-07	0.115154	2.42116e-24	G	-	2	27711257	ATRAID	1
2:27625005:G:T	EyeGEx	EyeGEx	ENSG00000138002	T	1.70859e-07	-0.379442	6.757e-05	G	+	2	27625005	IFT172	1
4:10368818:C:T	DICE	T_CD4_TH2	ENSG00000109667	T	1.70891e-07	1.05142	0.049	T	+	4	10368818	SLC2A9	1
4:10369654:A:C	DICE	T_CD4_TH2	ENSG00000109667	A	1.70891e-07	1.05142	0.049	A	+	4	10369654	SLC2A9	1
4:10369655:G:T	DICE	T_CD4_TH2	ENSG00000109667	G	1.70891e-07	1.05142	0.049	G	+	4	10369655	SLC2A9	1
4:10369998:C:T	DICE	T_CD4_TH2	ENSG00000109667	C	1.70891e-07	1.05142	0.049	C	+	4	10369998	SLC2A9	1
4:10194628:A:T	GTEx/v8	Artery_Tibial	ENSG00000071127	T	1.70922e-07	-0.0923022	4.95523e-08	A	+	4	10194628	WDR1	1
2:27651693:C:T	GTEx/v6	Cells_Transformed_fibroblasts	ENSG00000115216	C	1.70983e-07	-5.39382	0.00020866	T	+	2	27651693	NRBP1	1
6:25864882:C:G	GTEx/v7	Whole_Blood	ENSG00000186470	C	1.71085e-07	-0.380554	1.18774e-56	C	-	6	25864882	BTN3A2	1
4:10115065:C:T	GTEx/v6	Adipose_Subcutaneous	ENSG00000109667	C	1.71133e-07	5.37644	0.000270753	C	+	4	10115065	SLC2A9	1
6:25992309:A:G	GTEx/v7	Esophagus_Mucosa	ENSG00000112343	G	1.71205e-07	-0.204835	9.00387e-10	G	-	6	25992309	TRIM38	1
6:26001888:A:G	GTEx/v7	Esophagus_Mucosa	ENSG00000112343	A	1.71205e-07	-0.204835	9.00387e-10	A	-	6	26001888	TRIM38	1
6:26028819:G:T	GTEx/v7	Esophagus_Gastroesophageal_Junction	ENSG00000112343	G	1.71346e-07	-0.284802	3.79687e-05	G	-	6	26028819	TRIM38	1
6:26033506:A:G	GTEx/v7	Esophagus_Gastroesophageal_Junction	ENSG00000112343	A	1.71346e-07	-0.284802	3.79687e-05	A	-	6	26033506	TRIM38	1
6:26050296:C:T	GTEx/v7	Esophagus_Gastroesophageal_Junction	ENSG00000112343	C	1.71346e-07	-0.284802	3.79687e-05	C	-	6	26050296	TRIM38	1
6:26065621:A:G	GTEx/v7	Esophagus_Gastroesophageal_Junction	ENSG00000112343	G	1.71346e-07	-0.284802	3.79687e-05	G	-	6	26065621	TRIM38	1
2:27711893:A:G	GTEx/v8	Cells_Cultured_fibroblasts	ENSG00000138085	G	1.71348e-07	0.134417	6.58008e-27	A	-	2	27711893	ATRAID	1
2:27731376:C:T	GTEx/v8	Breast_Mammary_Tissue	ENSG00000115216	T	1.71523e-07	-0.157651	4.32319e-05	C	+	2	27731376	NRBP1	1
2:27568565:C:T	GTEx/v7	Pancreas	ENSG00000084774	C	1.71638e-07	0.222225	6.46022e-14	T	-	2	27568565	CAD	1
11:65561468:C:T	GTEx/v8	Adipose_Subcutaneous	ENSG00000173327	T	1.71683e-07	-0.146727	1.57019e-31	C	+	11	65561468	MAP3K11	1
2:27604279:A:G	GTEx/v8	Artery_Aorta	ENSG00000115216	G	1.71935e-07	-0.157163	6.28152e-05	A	+	2	27604279	NRBP1	1
6:26045929:C:T	GTEx/v7	Muscle_Skeletal	ENSG00000187837	C	1.71975e-07	0.228061	0.000110391	C	+	6	26045929	HIST1H1C	1
6:26046565:A:G	GTEx/v7	Muscle_Skeletal	ENSG00000187837	A	1.71975e-07	0.228061	0.000110391	A	+	6	26046565	HIST1H1C	1
6:25903235:C:T	GTEx/v8	Testis	ENSG00000112343	C	1.71981e-07	-0.135446	1.72676e-05	C	-	6	25903235	TRIM38	1
6:25919480:C:T	GTEx/v8	Testis	ENSG00000112343	C	1.71981e-07	-0.135446	1.72676e-05	C	-	6	25919480	TRIM38	1
4:10051506:A:G	GTEx/v8	Artery_Tibial	ENSG00000109667	A	1.71985e-07	0.207184	1.45881e-35	A	+	4	10051506	SLC2A9	1
4:10392143:A:G	GTEx/v7	Adipose_Subcutaneous	ENSG00000109667	G	1.72064e-07	0.275426	4.45935e-10	G	+	4	10392143	SLC2A9	1
2:27646083:A:G	DICE	T_CD4_naive	ENSG00000157992	G	1.72106e-07	0.718026	0.049	A	-	2	27646083	KRTCAP3	1
6:26114372:A:G	GTEx/v8	Skin_Not_Sun_Exposed_Suprapubic	ENSG00000124508	A	1.72133e-07	0.125809	4.35304e-12	G	-	6	26114372	BTN2A2	1
4:10047925:A:G	GTEx/v7	Artery_Tibial	ENSG00000109667	A	1.72248e-07	0.255704	8.1164e-23	A	+	4	10047925	SLC2A9	1
4:10096241:A:T	EyeGEx	EyeGEx	ENSG00000071127	T	1.72262e-07	0.355986	9.09258e-05	T	+	4	10096241	WDR1	1
2:27628635:A:G	GTEx/v6	Lung	ENSG00000115216	G	1.7236e-07	-5.38789	0.00038378	A	+	2	27628635	NRBP1	1
2:27649929:G:T	GTEx/v7	Small_Intestine_Terminal_Ileum	ENSG00000115216	G	1.72383e-07	-0.338644	0.00055922	T	+	2	27649929	NRBP1	1
6:25936402:G:T	GTEx/v7	Testis	ENSG00000124564	T	1.72402e-07	0.45966	4.15729e-12	T	+	6	25936402	SLC17A3	1
6:25795971:A:ACACACC	GTEx/v6	Adrenal_Gland	ENSG00000124564	A	1.72427e-07	5.60462	0.000904241	A	+	6	25795971	SLC17A3	1
4:10409770:C:G	GTEx/v7	Artery_Tibial	ENSG00000178163	G	1.72465e-07	-0.201665	5.31092e-09	C	+	4	10409770	ZNF518B	1
2:27702026:A:C	DICE	T_CD4_TH1_17	ENSG00000157992	C	1.72472e-07	0.714991	0.049	A	-	2	27702026	KRTCAP3	1
4:10155041:A:C	GTEx/v8	Liver	ENSG00000109667	A	1.72628e-07	0.457835	1.71947e-08	A	+	4	10155041	SLC2A9	1
4:10132137:G:T	GTEx/v6	Whole_Blood	ENSG00000109667	T	1.72635e-07	5.35426	0.000333874	T	+	4	10132137	SLC2A9	1
2:27604279:A:G	GTEx/v8	Pancreas	ENSG00000084774	G	1.727e-07	0.192032	9.08683e-20	A	-	2	27604279	CAD	1
4:10081052:C:T	GTEx/v8	Skin_Sun_Exposed_Lower_leg	ENSG00000071127	T	1.72912e-07	-0.153698	5.0768e-05	T	-	4	10081052	WDR1	1
4:10081117:A:C	GTEx/v8	Skin_Sun_Exposed_Lower_leg	ENSG00000071127	A	1.72912e-07	-0.153698	5.0768e-05	A	-	4	10081117	WDR1	1
2:27715207:A:T	GTEx/v6	Thyroid	ENSG00000115241	A	1.72935e-07	-5.38721	0.000224494	T	+	2	27715207	PPM1G	1
2:27567407:G:T	GTEx/v7	Pancreas	ENSG00000084774	T	1.7294e-07	0.222333	6.46022e-14	G	-	2	27567407	CAD	1
7:73043101:A:G	GTEx/v7	Adipose_Visceral_Omentum	ENSG00000009950	A	1.7295e-07	0.21908	0.000535958	G	-	7	73043101	MLXIPL	1
4:10038254:A:G	GTEx/v8	Esophagus_Mucosa	ENSG00000109667	A	1.72957e-07	0.187033	8.13659e-07	A	+	4	10038254	SLC2A9	1
4:10043688:C:T	GTEx/v8	Esophagus_Mucosa	ENSG00000109667	T	1.72957e-07	0.187033	8.13659e-07	T	+	4	10043688	SLC2A9	1
2:27625661:A:G	GTEx/v8	Muscle_Skeletal	ENSG00000115241	G	1.73006e-07	-0.0758448	2.6213e-06	A	+	2	27625661	PPM1G	1
15:76140486:A:G	GTEx/v8	Brain_Caudate_basal_ganglia	ENSG00000169752	G	1.73074e-07	0.344974	3.63795e-20	G	+	15	76140486	NRG4	1
15:76142832:A:G	GTEx/v8	Brain_Caudate_basal_ganglia	ENSG00000169752	G	1.73074e-07	0.344974	3.63795e-20	G	+	15	76142832	NRG4	1
15:76177237:C:T	GTEx/v8	Brain_Caudate_basal_ganglia	ENSG00000169752	T	1.73074e-07	0.344974	3.63795e-20	T	+	15	76177237	NRG4	1
15:76204515:C:T	GTEx/v8	Brain_Caudate_basal_ganglia	ENSG00000169752	T	1.73074e-07	0.344974	3.63795e-20	T	+	15	76204515	NRG4	1
15:76236837:C:G	GTEx/v8	Brain_Caudate_basal_ganglia	ENSG00000169752	C	1.73074e-07	0.344974	3.63795e-20	C	+	15	76236837	NRG4	1
15:76290042:A:G	GTEx/v8	Brain_Caudate_basal_ganglia	ENSG00000169752	A	1.73074e-07	0.344974	3.63795e-20	A	+	15	76290042	NRG4	1
15:76293971:A:G	GTEx/v8	Brain_Caudate_basal_ganglia	ENSG00000169752	G	1.73074e-07	0.344974	3.63795e-20	G	+	15	76293971	NRG4	1
2:27689899:C:T	GTEx/v6	Thyroid	ENSG00000115241	C	1.73171e-07	-5.38694	0.000224494	T	+	2	27689899	PPM1G	1
7:73050864:A:G	GTEx/v8	Breast_Mammary_Tissue	ENSG00000009950	A	1.73192e-07	0.140408	1.72428e-11	G	-	7	73050864	MLXIPL	1
4:10254162:C:T	GTEx/v7	Colon_Sigmoid	ENSG00000109667	T	1.7337e-07	-0.40538	2.15598e-10	C	+	4	10254162	SLC2A9	1
2:27631474:C:CTGAT	GTEx/v7	Nerve_Tibial	ENSG00000115216	C	1.73384e-07	-0.165168	2.11359e-05	CTGAT	+	2	27631474	NRBP1	1
6:26101440:A:C	GTEx/v7	Adrenal_Gland	ENSG00000124564	C	1.73453e-07	0.580782	3.49177e-14	C	+	6	26101440	SLC17A3	1
4:88932464:C:T	GTEx/v7	Esophagus_Gastroesophageal_Junction	ENSG00000118785	T	1.73459e-07	-0.476586	1.31525e-07	C	+	4	88932464	SPP1	1
7:72971231:C:T	GTEx/v8	Testis	ENSG00000009950	T	1.73483e-07	0.461323	1.11698e-13	C	-	7	72971231	MLXIPL	1
4:9985398:A:T	GTEx/v8	Pancreas	ENSG00000109667	A	1.73553e-07	-0.314963	1.04581e-05	A	-	4	9985398	SLC2A9	1
2:27725572:A:C	GTEx/v6	Whole_Blood	ENSG00000115216	A	1.73623e-07	-5.35313	0.000333874	C	+	2	27725572	NRBP1	1
4:10132543:C:T	GTEx/v6	Whole_Blood	ENSG00000109667	T	1.73714e-07	5.35302	0.000333874	T	+	4	10132543	SLC2A9	1
4:10054787:C:T	GTEx/v8	Artery_Coronary	ENSG00000109667	C	1.739e-07	0.31612	7.10718e-05	C	+	4	10054787	SLC2A9	1
2:27834152:C:T	GTEx/v7	Thyroid	ENSG00000115226	C	1.73927e-07	-0.232825	5.47164e-21	C	-	2	27834152	FNDC4	1
2:27567407:G:T	GTEx/v6	Nerve_Tibial	ENSG00000138074	T	1.73941e-07	-5.40306	0.000222679	G	+	2	27567407	SLC5A6	1
2:27568565:C:T	GTEx/v6	Nerve_Tibial	ENSG00000138074	C	1.73941e-07	-5.40306	0.000222679	T	+	2	27568565	SLC5A6	1
2:27696737:C:T	GTEx/v8	Artery_Aorta	ENSG00000115216	T	1.74022e-07	-0.155609	6.28152e-05	C	+	2	27696737	NRBP1	1
4:9997060:C:T	GTEx/v7	Skin_Not_Sun_Exposed_Suprapubic	ENSG00000109667	T	1.74058e-07	0.237801	0.000491422	T	+	4	9997060	SLC2A9	1
4:10177120:C:G	GTEx/v8	Colon_Transverse	ENSG00000109667	C	1.74091e-07	-0.307057	1.21458e-06	G	+	4	10177120	SLC2A9	1
4:10177818:C:T	GTEx/v8	Colon_Transverse	ENSG00000109667	T	1.74091e-07	-0.307057	1.21458e-06	C	+	4	10177818	SLC2A9	1
4:10178217:C:T	GTEx/v8	Colon_Transverse	ENSG00000109667	T	1.74091e-07	-0.307057	1.21458e-06	C	+	4	10178217	SLC2A9	1
6:25863605:C:T	GTEx/v7	Adrenal_Gland	ENSG00000124568	T	1.74111e-07	0.598981	1.42201e-11	T	+	6	25863605	SLC17A1	1
6:25864625:A:G	GTEx/v7	Adrenal_Gland	ENSG00000124568	G	1.74111e-07	0.598981	1.42201e-11	G	+	6	25864625	SLC17A1	1
6:25864856:C:CT	GTEx/v7	Adrenal_Gland	ENSG00000124568	CT	1.74111e-07	0.598981	1.42201e-11	CT	+	6	25864856	SLC17A1	1
6:25864898:A:C	GTEx/v7	Adrenal_Gland	ENSG00000124568	A	1.74111e-07	0.598981	1.42201e-11	A	+	6	25864898	SLC17A1	1
6:25864882:C:G	GTEx/v8	Brain_Nucleus_accumbens_basal_ganglia	ENSG00000186470	C	1.74256e-07	-0.693139	5.47299e-16	C	-	6	25864882	BTN3A2	1
4:10151106:C:CTT	GTEx/v8	Artery_Tibial	ENSG00000178163	C	1.74299e-07	0.157851	4.11011e-18	CTT	-	4	10151106	ZNF518B	1
4:9950537:C:T	GTEx/v8	Pancreas	ENSG00000109667	T	1.74303e-07	0.315145	1.04581e-05	C	-	4	9950537	SLC2A9	1
4:9950705:A:C	GTEx/v8	Pancreas	ENSG00000109667	A	1.74303e-07	0.315145	1.04581e-05	C	-	4	9950705	SLC2A9	1
4:9951120:G:T	GTEx/v8	Pancreas	ENSG00000109667	T	1.74303e-07	0.315145	1.04581e-05	G	-	4	9951120	SLC2A9	1
4:9951264:C:T	GTEx/v8	Pancreas	ENSG00000109667	T	1.74303e-07	0.315145	1.04581e-05	C	-	4	9951264	SLC2A9	1
4:10118914:C:T	GTEx/v7	Thyroid	ENSG00000109667	T	1.74304e-07	0.304179	1.11311e-06	T	+	4	10118914	SLC2A9	1
6:25945211:A:G	GTEx/v7	Esophagus_Gastroesophageal_Junction	ENSG00000112343	G	1.74386e-07	-0.272102	3.79687e-05	G	-	6	25945211	TRIM38	1
4:10407505:A:G	GTEx/v7	Muscle_Skeletal	ENSG00000109667	A	1.74456e-07	0.289505	3.21323e-10	A	+	4	10407505	SLC2A9	1
2:27588961:C:CTG	EyeGEx	EyeGEx	ENSG00000138074	C	1.74459e-07	-0.38481	6.54345e-05	CTG	+	2	27588961	SLC5A6	1
4:10236142:C:T	GTEx/v8	Adipose_Subcutaneous	ENSG00000109667	C	1.7447e-07	0.194644	1.29704e-11	C	+	4	10236142	SLC2A9	1
10:61465838:A:G	GTEx/v8	Heart_Atrial_Appendage	ENSG00000165449	G	1.74546e-07	-0.312113	1.21503e-07	G	-	10	61465838	SLC16A9	1
4:89068737:C:T	GTEx/v8	Whole_Blood	ENSG00000118777	C	1.74613e-07	0.16345	1.4591e-06	C	+	4	89068737	ABCG2	1
2:27566989:C:T	GTEx/v7	Thyroid	ENSG00000084774	C	1.74737e-07	-0.157939	1.56e-06	T	+	2	27566989	CAD	1
4:10290233:A:T	DICE	T_CD4_TFH	ENSG00000109667	A	1.74851e-07	-0.828982	0.049	T	+	4	10290233	SLC2A9	1
4:10134369:C:T	GTEx/v7	Artery_Tibial	ENSG00000178163	C	1.74856e-07	0.224128	5.31092e-09	C	+	4	10134369	ZNF518B	1
15:76346076:C:T	GTEx/v6	Nerve_Tibial	ENSG00000140367	C	1.74904e-07	5.40193	0.000222679	C	+	15	76346076	UBE2Q2	1
4:10076658:C:T	GTEx/v6	Colon_Sigmoid	ENSG00000109667	C	1.7496e-07	5.60918	0.00110411	C	+	4	10076658	SLC2A9	1
4:10245898:A:G	GTEx/v7	Adipose_Subcutaneous	ENSG00000109667	A	1.74973e-07	0.253327	4.45935e-10	A	+	4	10245898	SLC2A9	1
4:89156061:C:T	GTEx/v6	Esophagus_Muscularis	ENSG00000118777	C	1.74988e-07	5.43535	0.00166322	C	+	4	89156061	ABCG2	1
4:10157280:A:G	GTEx/v8	Liver	ENSG00000109667	G	1.75057e-07	0.457047	1.71947e-08	G	+	4	10157280	SLC2A9	1
4:10146654:A:G	GTEx/v7	Esophagus_Muscularis	ENSG00000109667	G	1.75609e-07	0.255043	2.86654e-19	A	-	4	10146654	SLC2A9	1
7:73045938:C:T	GTEx/v7	Esophagus_Gastroesophageal_Junction	ENSG00000009950	C	1.75663e-07	0.467895	4.46405e-06	T	-	7	73045938	MLXIPL	1
4:10149064:C:T	GTEx/v8	Artery_Tibial	ENSG00000178163	T	1.75725e-07	0.158305	4.11011e-18	C	-	4	10149064	ZNF518B	1
4:10028390:A:G	GTEx/v8	Esophagus_Mucosa	ENSG00000109667	A	1.75736e-07	-0.169599	8.13659e-07	A	-	4	10028390	SLC2A9	1
6:25694491:G:T	GTEx/v6	Adrenal_Gland	ENSG00000124568	G	1.75744e-07	-5.60032	0.000904241	T	+	6	25694491	SLC17A1	1
7:72869866:C:CT	GTEx/v6	Adipose_Subcutaneous	ENSG00000009950	CT	1.75752e-07	5.3711	0.000270753	C	-	7	72869866	MLXIPL	1
4:10097976:C:T	GTEx/v6	Artery_Tibial	ENSG00000178163	T	1.75766e-07	5.37919	0.000263002	T	+	4	10097976	ZNF518B	1
2:27651054:A:T	GTEx/v8	Artery_Tibial	ENSG00000138074	T	1.75775e-07	-0.131217	1.13875e-17	A	+	2	27651054	SLC5A6	1
4:10165779:G:T	EyeGEx	EyeGEx	ENSG00000071127	T	1.75814e-07	0.391261	9.28007e-05	G	-	4	10165779	WDR1	1
2:27778167:A:C	GTEx/v7	Thyroid	ENSG00000115226	C	1.7598e-07	-0.232511	5.47164e-21	C	-	2	27778167	FNDC4	1
2:27783801:C:T	GTEx/v7	Thyroid	ENSG00000115226	C	1.7598e-07	-0.232511	5.47164e-21	C	-	2	27783801	FNDC4	1
4:9929738:A:G	GTEx/v7	Pancreas	ENSG00000109667	G	1.76048e-07	0.454907	0.000105648	G	+	4	9929738	SLC2A9	1
6:25864456:A:G	GTEx/v8	Brain_Caudate_basal_ganglia	ENSG00000187837	G	1.76058e-07	0.283745	6.99963e-08	G	+	6	25864456	HIST1H1C	1
6:25865266:C:T	GTEx/v8	Brain_Caudate_basal_ganglia	ENSG00000187837	C	1.76058e-07	0.283745	6.99963e-08	C	+	6	25865266	HIST1H1C	1
6:25868226:C:T	GTEx/v8	Brain_Caudate_basal_ganglia	ENSG00000187837	C	1.76058e-07	0.283745	6.99963e-08	C	+	6	25868226	HIST1H1C	1
4:10164027:C:T	GTEx/v7	Colon_Sigmoid	ENSG00000109667	T	1.76075e-07	-0.461548	2.15598e-10	C	+	4	10164027	SLC2A9	1
2:27718812:C:CAATGTTG	GTEx/v8	Artery_Aorta	ENSG00000115216	CAATGTTG	1.76077e-07	-0.154355	6.28152e-05	C	+	2	27718812	NRBP1	1
4:10312233:C:T	GTEx/v7	Artery_Tibial	ENSG00000109667	T	1.76123e-07	-0.261893	8.1164e-23	T	-	4	10312233	SLC2A9	1
6:25817518:A:G	GTEx/v8	Whole_Blood	ENSG00000112343	A	1.76157e-07	-0.136646	2.71219e-11	A	-	6	25817518	TRIM38	1
6:25820428:C:T	GTEx/v8	Whole_Blood	ENSG00000112343	C	1.76157e-07	-0.136646	2.71219e-11	C	-	6	25820428	TRIM38	1
6:25820891:A:G	GTEx/v8	Whole_Blood	ENSG00000112343	A	1.76157e-07	-0.136646	2.71219e-11	A	-	6	25820891	TRIM38	1
4:10237799:A:G	GTEx/v7	Whole_Blood	ENSG00000109667	A	1.76174e-07	0.226614	7.67109e-07	A	+	4	10237799	SLC2A9	1
4:88909033:A:T	GTEx/v6	Testis	ENSG00000118762	A	1.76246e-07	5.54398	0.000378299	T	-	4	88909033	PKD2	1
15:76160951:A:G	GTEx/v6	Nerve_Tibial	ENSG00000140367	G	1.76253e-07	5.40036	0.000222679	G	+	15	76160951	UBE2Q2	1
4:10125242:C:G	GTEx/v8	Artery_Coronary	ENSG00000109667	G	1.76286e-07	0.370364	7.10718e-05	G	+	4	10125242	SLC2A9	1
2:27682850:G:T	GTEx/v8	Muscle_Skeletal	ENSG00000115241	T	1.76305e-07	-0.0769873	2.6213e-06	G	+	2	27682850	PPM1G	1
2:27690991:C:T	GTEx/v8	Muscle_Skeletal	ENSG00000115241	T	1.76305e-07	-0.0769873	2.6213e-06	C	+	2	27690991	PPM1G	1
2:27692973:A:G	GTEx/v8	Muscle_Skeletal	ENSG00000115241	G	1.76305e-07	-0.0769873	2.6213e-06	A	+	2	27692973	PPM1G	1
2:27574953:C:T	GTEx/v6	Adipose_Subcutaneous	ENSG00000115216	C	1.76317e-07	-5.37045	0.000270753	T	+	2	27574953	NRBP1	1
4:10298094:A:G	GTEx/v8	Adipose_Subcutaneous	ENSG00000109667	A	1.7639e-07	-0.200693	1.29704e-11	G	+	4	10298094	SLC2A9	1
6:25809716:A:C	GTEx/v7	Adrenal_Gland	ENSG00000124564	A	1.7643e-07	-0.574749	3.49177e-14	C	+	6	25809716	SLC17A3	1
2:27573503:C:CA	GTEx/v6	Adipose_Subcutaneous	ENSG00000115216	CA	1.76468e-07	-5.37028	0.000270753	C	+	2	27573503	NRBP1	1
4:10377032:C:T	GTEx/v8	Thyroid	ENSG00000109667	T	1.76624e-07	0.228545	9.04215e-10	T	+	4	10377032	SLC2A9	1
4:10127141:A:G	GTEx/v7	Adipose_Subcutaneous	ENSG00000109667	A	1.76641e-07	0.242805	4.45935e-10	A	+	4	10127141	SLC2A9	1
2:27571848:A:C	GTEx/v6	Adipose_Subcutaneous	ENSG00000115216	A	1.76695e-07	-5.37002	0.000270753	C	+	2	27571848	NRBP1	1
2:27567407:G:T	GTEx/v8	Skin_Sun_Exposed_Lower_leg	ENSG00000115241	T	1.76774e-07	-0.0847336	4.84979e-06	G	+	2	27567407	PPM1G	1
6:25840485:A:C	GTEx/v8	Breast_Mammary_Tissue	ENSG00000112343	A	1.76817e-07	-0.164262	0.000395268	A	-	6	25840485	TRIM38	1
2:27566989:C:T	GTEx/v6	Adipose_Subcutaneous	ENSG00000115216	C	1.76891e-07	-5.3698	0.000270753	T	+	2	27566989	NRBP1	1
6:25858346:C:T	GTEx/v8	Skin_Not_Sun_Exposed_Suprapubic	ENSG00000186470	T	1.76947e-07	-0.244532	4.83264e-83	T	-	6	25858346	BTN3A2	1
6:25903014:C:T	GTEx/v8	Testis	ENSG00000124564	T	1.76948e-07	0.380785	2.31013e-17	T	+	6	25903014	SLC17A3	1
6:25890656:A:G	GTEx/v7	Whole_Blood	ENSG00000112343	G	1.77141e-07	-0.296955	4.0998e-05	G	-	6	25890656	TRIM38	1
6:25821807:A:T	GTEx/v8	Brain_Caudate_basal_ganglia	ENSG00000187837	A	1.77192e-07	0.285006	6.99963e-08	A	+	6	25821807	HIST1H1C	1
6:25822620:C:T	GTEx/v8	Brain_Caudate_basal_ganglia	ENSG00000187837	T	1.77192e-07	0.285006	6.99963e-08	T	+	6	25822620	HIST1H1C	1
6:25823444:A:T	GTEx/v8	Brain_Caudate_basal_ganglia	ENSG00000187837	T	1.77192e-07	0.285006	6.99963e-08	T	+	6	25823444	HIST1H1C	1
6:25826347:A:T	GTEx/v8	Brain_Caudate_basal_ganglia	ENSG00000187837	T	1.77192e-07	0.285006	6.99963e-08	T	+	6	25826347	HIST1H1C	1
6:25826514:C:T	GTEx/v8	Brain_Caudate_basal_ganglia	ENSG00000187837	T	1.77192e-07	0.285006	6.99963e-08	T	+	6	25826514	HIST1H1C	1
6:25827516:A:G	GTEx/v8	Brain_Caudate_basal_ganglia	ENSG00000187837	G	1.77192e-07	0.285006	6.99963e-08	G	+	6	25827516	HIST1H1C	1
6:25828242:C:G	GTEx/v8	Brain_Caudate_basal_ganglia	ENSG00000187837	C	1.77192e-07	0.285006	6.99963e-08	C	+	6	25828242	HIST1H1C	1
6:25829659:A:T	GTEx/v8	Brain_Caudate_basal_ganglia	ENSG00000187837	A	1.77192e-07	0.285006	6.99963e-08	A	+	6	25829659	HIST1H1C	1
6:25830298:A:G	GTEx/v8	Brain_Caudate_basal_ganglia	ENSG00000187837	G	1.77192e-07	0.285006	6.99963e-08	G	+	6	25830298	HIST1H1C	1
6:25831603:A:G	GTEx/v8	Brain_Caudate_basal_ganglia	ENSG00000187837	G	1.77192e-07	0.285006	6.99963e-08	G	+	6	25831603	HIST1H1C	1
6:25834428:A:T	GTEx/v8	Brain_Caudate_basal_ganglia	ENSG00000187837	A	1.77192e-07	0.285006	6.99963e-08	A	+	6	25834428	HIST1H1C	1
6:25834548:A:G	GTEx/v8	Brain_Caudate_basal_ganglia	ENSG00000187837	G	1.77192e-07	0.285006	6.99963e-08	G	+	6	25834548	HIST1H1C	1
6:25834658:C:T	GTEx/v8	Brain_Caudate_basal_ganglia	ENSG00000187837	C	1.77192e-07	0.285006	6.99963e-08	C	+	6	25834658	HIST1H1C	1
6:25834895:A:G	GTEx/v8	Brain_Caudate_basal_ganglia	ENSG00000187837	G	1.77192e-07	0.285006	6.99963e-08	G	+	6	25834895	HIST1H1C	1
6:25835895:A:G	GTEx/v8	Brain_Caudate_basal_ganglia	ENSG00000187837	G	1.77192e-07	0.285006	6.99963e-08	G	+	6	25835895	HIST1H1C	1
6:25836380:A:G	GTEx/v8	Brain_Caudate_basal_ganglia	ENSG00000187837	G	1.77192e-07	0.285006	6.99963e-08	G	+	6	25836380	HIST1H1C	1
6:25837829:A:G	GTEx/v8	Brain_Caudate_basal_ganglia	ENSG00000187837	G	1.77192e-07	0.285006	6.99963e-08	G	+	6	25837829	HIST1H1C	1
2:27627366:A:G	GTEx/v8	Heart_Left_Ventricle	ENSG00000138074	A	1.772e-07	-0.172619	3.27119e-08	G	+	2	27627366	SLC5A6	1
2:27579231:C:T	GTEx/v8	Artery_Aorta	ENSG00000115216	C	1.77205e-07	-0.152727	6.28152e-05	T	+	2	27579231	NRBP1	1
4:10177777:C:CTGTG	GTEx/v8	Adipose_Subcutaneous	ENSG00000109667	CTGTG	1.77268e-07	-0.198048	1.29704e-11	C	+	4	10177777	SLC2A9	1
2:27599132:A:G	GTEx/v6	Lung	ENSG00000115216	A	1.77299e-07	-5.38218	0.00038378	G	+	2	27599132	NRBP1	1
4:10166994:A:G	GTEx/v8	Esophagus_Gastroesophageal_Junction	ENSG00000109667	A	1.77631e-07	-0.24151	1.61133e-14	G	+	4	10166994	SLC2A9	1
10:61465838:A:G	GTEx/v8	Adrenal_Gland	ENSG00000165449	G	1.77662e-07	0.372206	7.5224e-05	G	+	10	61465838	SLC16A9	1
2:27725761:C:T	GTEx/v6	Adipose_Subcutaneous	ENSG00000115241	T	1.77675e-07	-5.36891	0.000270753	C	+	2	27725761	PPM1G	1
2:27640325:A:G	GTEx/v8	Brain_Cortex	ENSG00000157992	G	1.77746e-07	0.379354	4.64786e-05	A	-	2	27640325	KRTCAP3	1
4:10045639:A:ATTT	GTEx/v8	Colon_Sigmoid	ENSG00000109667	ATTT	1.77777e-07	0.280823	7.87558e-21	ATTT	+	4	10045639	SLC2A9	1
6:25815080:G:T	GTEx/v8	Brain_Caudate_basal_ganglia	ENSG00000187837	G	1.778e-07	0.282709	6.99963e-08	G	+	6	25815080	HIST1H1C	1
2:27651375:C:T	GTEx/v6	Adrenal_Gland	ENSG00000157992	T	1.77844e-07	5.59764	0.000904241	C	-	2	27651375	KRTCAP3	1
4:10032561:C:T	GTEx/v8	Esophagus_Mucosa	ENSG00000109667	T	1.77847e-07	-0.169617	8.13659e-07	T	-	4	10032561	SLC2A9	1
4:10032564:C:CTAAAACTAAGAAGT	GTEx/v8	Esophagus_Mucosa	ENSG00000109667	C	1.77847e-07	-0.169617	8.13659e-07	C	-	4	10032564	SLC2A9	1
4:10037261:A:C	GTEx/v8	Esophagus_Mucosa	ENSG00000109667	A	1.77847e-07	-0.169617	8.13659e-07	A	-	4	10037261	SLC2A9	1
4:10037346:C:T	GTEx/v8	Esophagus_Mucosa	ENSG00000109667	C	1.77847e-07	-0.169617	8.13659e-07	C	-	4	10037346	SLC2A9	1
4:10037628:C:T	GTEx/v8	Esophagus_Mucosa	ENSG00000109667	C	1.77847e-07	-0.169617	8.13659e-07	C	-	4	10037628	SLC2A9	1
4:10039528:A:C	GTEx/v8	Esophagus_Mucosa	ENSG00000109667	A	1.77847e-07	-0.169617	8.13659e-07	A	-	4	10039528	SLC2A9	1
4:10041104:C:T	GTEx/v8	Esophagus_Mucosa	ENSG00000109667	T	1.77847e-07	-0.169617	8.13659e-07	T	-	4	10041104	SLC2A9	1
4:10041499:A:C	GTEx/v8	Esophagus_Mucosa	ENSG00000109667	C	1.77847e-07	-0.169617	8.13659e-07	C	-	4	10041499	SLC2A9	1
4:10042160:C:T	GTEx/v8	Esophagus_Mucosa	ENSG00000109667	T	1.77847e-07	-0.169617	8.13659e-07	T	-	4	10042160	SLC2A9	1
4:10042915:A:T	GTEx/v8	Esophagus_Mucosa	ENSG00000109667	A	1.77847e-07	-0.169617	8.13659e-07	A	-	4	10042915	SLC2A9	1
4:10043886:A:C	GTEx/v8	Esophagus_Mucosa	ENSG00000109667	C	1.77847e-07	-0.169617	8.13659e-07	C	-	4	10043886	SLC2A9	1
4:10045827:A:G	GTEx/v8	Esophagus_Mucosa	ENSG00000109667	G	1.77847e-07	-0.169617	8.13659e-07	G	-	4	10045827	SLC2A9	1
4:10046298:A:G	GTEx/v8	Esophagus_Mucosa	ENSG00000109667	G	1.77847e-07	-0.169617	8.13659e-07	G	-	4	10046298	SLC2A9	1
4:10048271:C:T	GTEx/v8	Esophagus_Mucosa	ENSG00000109667	T	1.77847e-07	-0.169617	8.13659e-07	T	-	4	10048271	SLC2A9	1
4:10049049:C:T	GTEx/v8	Esophagus_Mucosa	ENSG00000109667	C	1.77847e-07	-0.169617	8.13659e-07	C	-	4	10049049	SLC2A9	1
2:27698343:C:G	EyeGEx	EyeGEx	ENSG00000138002	G	1.77888e-07	-0.377041	7.03498e-05	C	+	2	27698343	IFT172	1
6:25920265:C:T	GTEx/v8	Testis	ENSG00000112343	C	1.78e-07	-0.135759	1.72676e-05	C	-	6	25920265	TRIM38	1
2:27706640:C:T	GTEx/v8	Spleen	ENSG00000157992	C	1.78011e-07	0.288173	5.19508e-08	T	-	2	27706640	KRTCAP3	1
6:25862466:C:T	GTEx/v8	Skin_Sun_Exposed_Lower_leg	ENSG00000186470	T	1.78119e-07	-0.269724	2.07847e-103	T	-	6	25862466	BTN3A2	1
6:25863481:A:G	GTEx/v8	Skin_Sun_Exposed_Lower_leg	ENSG00000186470	A	1.78119e-07	-0.269724	2.07847e-103	A	-	6	25863481	BTN3A2	1
6:25818755:A:G	GTEx/v7	Lung	ENSG00000186470	A	1.78141e-07	-0.301217	3.1497e-82	A	-	6	25818755	BTN3A2	1
2:27697953:C:CAGA	EyeGEx	EyeGEx	ENSG00000138002	CAGA	1.78293e-07	-0.377019	7.05099e-05	C	+	2	27697953	IFT172	1
2:27696737:C:T	DICE	T_CD4_naive	ENSG00000157992	T	1.78367e-07	0.700747	0.049	C	-	2	27696737	KRTCAP3	1
15:76239020:C:T	GTEx/v6	Nerve_Tibial	ENSG00000140367	T	1.78392e-07	5.3979	0.000222679	T	+	15	76239020	UBE2Q2	1
6:25727808:C:CGG	GTEx/v7	Thyroid	ENSG00000112343	C	1.7852e-07	0.231492	6.39927e-30	CGG	-	6	25727808	TRIM38	1
4:10254655:C:T	EyeGEx	EyeGEx	ENSG00000071127	T	1.7859e-07	-0.412696	9.4266e-05	T	-	4	10254655	WDR1	1
2:27626945:A:T	GTEx/v8	Thyroid	ENSG00000157992	T	1.78606e-07	0.158473	9.39513e-12	A	-	2	27626945	KRTCAP3	1
7:73049182:A:G	GTEx/v7	Cells_Transformed_fibroblasts	ENSG00000009950	A	1.78652e-07	0.607505	1.81371e-06	G	-	7	73049182	MLXIPL	1
4:9997979:A:G	GTEx/v8	Artery_Tibial	ENSG00000109667	A	1.78746e-07	0.208574	1.45881e-35	A	+	4	9997979	SLC2A9	1
4:10152878:C:G	GTEx/v8	Colon_Sigmoid	ENSG00000109667	G	1.78833e-07	0.293648	7.87558e-21	C	-	4	10152878	SLC2A9	1
4:88972051:A:G	GTEx/v7	Spleen	ENSG00000118762	A	1.7884e-07	0.384195	8.40111e-05	A	+	4	88972051	PKD2	1
4:88973620:C:T	GTEx/v7	Spleen	ENSG00000118762	C	1.7884e-07	0.384195	8.40111e-05	C	+	4	88973620	PKD2	1
4:88973639:C:T	GTEx/v7	Spleen	ENSG00000118762	C	1.7884e-07	0.384195	8.40111e-05	C	+	4	88973639	PKD2	1
4:88974560:C:T	GTEx/v7	Spleen	ENSG00000118762	C	1.7884e-07	0.384195	8.40111e-05	C	+	4	88974560	PKD2	1
4:88976593:A:G	GTEx/v7	Spleen	ENSG00000118762	G	1.7884e-07	0.384195	8.40111e-05	G	+	4	88976593	PKD2	1
4:88982461:A:C	GTEx/v7	Spleen	ENSG00000118762	C	1.7884e-07	0.384195	8.40111e-05	C	+	4	88982461	PKD2	1
2:27651375:C:T	GTEx/v8	Pancreas	ENSG00000084774	T	1.78878e-07	0.191137	9.08683e-20	C	-	2	27651375	CAD	1
4:10404109:A:C	GTEx/v7	Whole_Blood	ENSG00000109667	C	1.79029e-07	0.222983	7.67109e-07	C	+	4	10404109	SLC2A9	1
2:27548038:A:C	GTEx/v8	Whole_Blood	ENSG00000138074	C	1.79072e-07	-0.106287	1.64643e-12	A	+	2	27548038	SLC5A6	1
2:27649375:A:G	GTEx/v6	Spleen	ENSG00000115226	G	1.79086e-07	5.82384	0.00116432	A	-	2	27649375	FNDC4	1
6:26001888:A:G	GTEx/v8	Skin_Not_Sun_Exposed_Suprapubic	ENSG00000112343	A	1.79226e-07	-0.16748	2.26716e-05	A	-	6	26001888	TRIM38	1
11:64358605:C:T	GTEx/v8	Spleen	ENSG00000110076	C	1.79269e-07	0.393214	4.68687e-16	C	+	11	64358605	NRXN2	1
4:9915870:C:T	GTEx/v8	Colon_Sigmoid	ENSG00000109667	C	1.79278e-07	-0.270285	7.87558e-21	T	+	4	9915870	SLC2A9	1
2:27713634:A:G	GTEx/v6	Thyroid	ENSG00000115241	A	1.79284e-07	-5.37993	0.000224494	G	+	2	27713634	PPM1G	1
4:9991955:C:T	GTEx/v8	Skin_Not_Sun_Exposed_Suprapubic	ENSG00000109667	T	1.79385e-07	0.197389	0.000161229	T	+	4	9991955	SLC2A9	1
6:25809069:A:G	GTEx/v7	Adrenal_Gland	ENSG00000124564	G	1.79442e-07	0.565728	3.49177e-14	G	+	6	25809069	SLC17A3	1
4:10203217:A:AGCAGGT	GTEx/v7	Colon_Sigmoid	ENSG00000109667	AGCAGGT	1.79479e-07	-0.396921	2.15598e-10	A	+	4	10203217	SLC2A9	1
2:27702026:A:C	GTEx/v7	Brain_Caudate_basal_ganglia	ENSG00000157992	C	1.79539e-07	0.518398	9.48597e-05	A	-	2	27702026	KRTCAP3	1
2:27703495:A:G	GTEx/v7	Brain_Caudate_basal_ganglia	ENSG00000157992	G	1.79539e-07	0.518398	9.48597e-05	A	-	2	27703495	KRTCAP3	1
2:27705437:C:T	GTEx/v7	Brain_Caudate_basal_ganglia	ENSG00000157992	C	1.79539e-07	0.518398	9.48597e-05	T	-	2	27705437	KRTCAP3	1
2:27709965:A:G	GTEx/v7	Brain_Caudate_basal_ganglia	ENSG00000157992	G	1.79539e-07	0.518398	9.48597e-05	A	-	2	27709965	KRTCAP3	1
2:27711631:C:T	GTEx/v7	Brain_Caudate_basal_ganglia	ENSG00000157992	C	1.79539e-07	0.518398	9.48597e-05	T	-	2	27711631	KRTCAP3	1
6:25789199:A:ATAGG	GTEx/v7	Artery_Tibial	ENSG00000186470	ATAGG	1.796e-07	-0.269983	1.37884e-59	ATAGG	-	6	25789199	BTN3A2	1
4:10112602:C:T	GTEx/v8	Testis	ENSG00000071127	T	1.79699e-07	0.274714	1.64186e-13	T	+	4	10112602	WDR1	1
4:10112735:T:TCTC	GTEx/v8	Testis	ENSG00000071127	T	1.79699e-07	0.274714	1.64186e-13	T	+	4	10112735	WDR1	1
4:9997434:A:G	GTEx/v8	Lung	ENSG00000109667	G	1.79748e-07	0.209181	0.000196469	G	+	4	9997434	SLC2A9	1
4:9999335:G:T	GTEx/v8	Lung	ENSG00000109667	T	1.79748e-07	0.209181	0.000196469	T	+	4	9999335	SLC2A9	1
4:10000236:G:T	GTEx/v8	Lung	ENSG00000109667	T	1.79748e-07	0.209181	0.000196469	T	+	4	10000236	SLC2A9	1
4:10300965:T:TCACTGCAAAA	GTEx/v7	Artery_Aorta	ENSG00000109667	T	1.79791e-07	0.321329	7.78321e-07	T	+	4	10300965	SLC2A9	1
2:27711254:C:CA	GTEx/v7	Colon_Transverse	ENSG00000115216	CA	1.7997e-07	-0.169718	2.3369e-08	C	+	2	27711254	NRBP1	1
2:27711257:G:GACT	GTEx/v7	Colon_Transverse	ENSG00000115216	GACT	1.7997e-07	-0.169718	2.3369e-08	G	+	2	27711257	NRBP1	1
6:25781139:A:G	GTEx/v8	Liver	ENSG00000146039	A	1.80006e-07	-0.194263	1.21336e-05	A	-	6	25781139	SLC17A4	1
7:72923338:A:G	GTEx/v8	Heart_Left_Ventricle	ENSG00000009950	G	1.80072e-07	0.320633	6.77996e-08	A	-	7	72923338	MLXIPL	1
4:10099277:A:G	GTEx/v6	Artery_Tibial	ENSG00000178163	A	1.80081e-07	5.3743	0.000263002	A	+	4	10099277	ZNF518B	1
11:64359627:C:T	GTEx/v6	Esophagus_Muscularis	ENSG00000110076	T	1.80106e-07	-5.42937	0.000335986	C	+	11	64359627	NRXN2	1
4:10356865:A:AGG	GTEx/v7	Colon_Sigmoid	ENSG00000109667	A	1.80252e-07	0.415077	2.15598e-10	A	+	4	10356865	SLC2A9	1
11:64365943:C:T	GTEx/v8	Prostate	ENSG00000110076	C	1.80279e-07	-0.322527	1.46881e-05	T	+	11	64365943	NRXN2	1
2:27649375:A:G	GTEx/v8	Cells_Cultured_fibroblasts	ENSG00000138085	G	1.80653e-07	0.135239	6.58008e-27	A	-	2	27649375	ATRAID	1
4:10086015:C:T	GTEx/v8	Liver	ENSG00000109667	C	1.80853e-07	-0.340016	1.71947e-08	C	-	4	10086015	SLC2A9	1
2:27733452:A:G	GTEx/v8	Nerve_Tibial	ENSG00000138074	A	1.80873e-07	-0.131582	5.95865e-18	G	+	2	27733452	SLC5A6	1
2:27738854:C:T	GTEx/v8	Nerve_Tibial	ENSG00000138074	T	1.80873e-07	-0.131582	5.95865e-18	C	+	2	27738854	SLC5A6	1
4:10013173:G:T	GTEx/v7	Pancreas	ENSG00000109667	G	1.80873e-07	-0.363471	0.000105648	G	-	4	10013173	SLC2A9	1
4:10141003:A:G	GTEx/v7	Esophagus_Muscularis	ENSG00000109667	G	1.80884e-07	0.256103	2.86654e-19	A	-	4	10141003	SLC2A9	1
2:27742603:C:T	GTEx/v8	Esophagus_Mucosa	ENSG00000115216	C	1.8092e-07	-0.0946344	2.07959e-11	T	+	2	27742603	NRBP1	1
4:10290650:C:T	GTEx/v7	Whole_Blood	ENSG00000109667	C	1.81054e-07	0.222063	7.67109e-07	C	+	4	10290650	SLC2A9	1
2:27584666:A:G	GTEx/v8	Cells_Cultured_fibroblasts	ENSG00000138085	G	1.81163e-07	0.135326	6.58008e-27	A	-	2	27584666	ATRAID	1
2:27647576:C:T	GTEx/v7	Artery_Tibial	ENSG00000115234	T	1.81242e-07	-0.17277	0.000358289	C	+	2	27647576	SNX17	1
6:25950804:A:C	GTEx/v7	Esophagus_Gastroesophageal_Junction	ENSG00000112343	A	1.81242e-07	-0.271695	3.79687e-05	A	-	6	25950804	TRIM38	1
6:25821616:G:T	GTEx/v8	Colon_Transverse	ENSG00000112343	G	1.81454e-07	-0.221725	3.84388e-09	G	-	6	25821616	TRIM38	1
6:25827516:A:G	GTEx/v8	Colon_Transverse	ENSG00000112343	G	1.81454e-07	-0.221725	3.84388e-09	G	-	6	25827516	TRIM38	1
6:25830298:A:G	GTEx/v8	Colon_Transverse	ENSG00000112343	G	1.81454e-07	-0.221725	3.84388e-09	G	-	6	25830298	TRIM38	1
4:10302359:A:G	EyeGEx	EyeGEx	ENSG00000109667	A	1.81484e-07	-0.74061	9.35196e-05	A	-	4	10302359	SLC2A9	1
4:10254550:A:C	GTEx/v7	Colon_Sigmoid	ENSG00000109667	C	1.81498e-07	-0.410065	2.15598e-10	A	+	4	10254550	SLC2A9	1
4:10252005:G:T	GTEx/v8	Adipose_Subcutaneous	ENSG00000109667	T	1.8155e-07	-0.197767	1.29704e-11	G	+	4	10252005	SLC2A9	1
2:27589810:C:T	GTEx/v8	Whole_Blood	ENSG00000138074	C	1.81582e-07	-0.108281	1.64643e-12	T	+	2	27589810	SLC5A6	1
4:10261592:G:T	EyeGEx	EyeGEx	ENSG00000071127	T	1.81672e-07	-0.411491	9.58928e-05	T	-	4	10261592	WDR1	1
2:27706640:C:T	GTEx/v6	Muscle_Skeletal	ENSG00000157992	C	1.81672e-07	5.3348	0.00030405	T	-	2	27706640	KRTCAP3	1
2:27631474:C:CTGAT	GTEx/v8	Whole_Blood	ENSG00000115216	C	1.81765e-07	-0.0973675	1.92769e-13	CTGAT	+	2	27631474	NRBP1	1
2:27637235:C:T	GTEx/v8	Whole_Blood	ENSG00000115216	T	1.81765e-07	-0.0973675	1.92769e-13	C	+	2	27637235	NRBP1	1
2:27648284:A:T	GTEx/v8	Whole_Blood	ENSG00000115216	T	1.81765e-07	-0.0973675	1.92769e-13	A	+	2	27648284	NRBP1	1
4:9933796:C:T	GTEx/v8	Artery_Tibial	ENSG00000109667	T	1.81889e-07	-0.203112	1.45881e-35	C	+	4	9933796	SLC2A9	1
4:9933832:A:G	GTEx/v8	Artery_Tibial	ENSG00000109667	G	1.81889e-07	-0.203112	1.45881e-35	A	+	4	9933832	SLC2A9	1
2:27568565:C:T	GTEx/v7	Skin_Sun_Exposed_Lower_leg	ENSG00000115241	C	1.81918e-07	-0.101038	1.46576e-06	T	+	2	27568565	PPM1G	1
4:10181917:A:G	DICE	T_CD4_TH2	ENSG00000109667	A	1.82033e-07	1.03207	0.049	A	+	4	10181917	SLC2A9	1
4:10185777:A:T	DICE	T_CD4_TH2	ENSG00000109667	A	1.82033e-07	1.03207	0.049	A	+	4	10185777	SLC2A9	1
4:10187578:C:T	DICE	T_CD4_TH2	ENSG00000109667	T	1.82033e-07	1.03207	0.049	T	+	4	10187578	SLC2A9	1
6:25871649:C:T	GTEx/v7	Esophagus_Mucosa	ENSG00000186470	C	1.82076e-07	-0.423749	3.43758e-63	C	-	6	25871649	BTN3A2	1
2:27636456:A:C	EyeGEx	EyeGEx	ENSG00000138002	A	1.82259e-07	-0.379383	7.20784e-05	C	+	2	27636456	IFT172	1
4:10126978:A:C	GTEx/v6	Artery_Tibial	ENSG00000178163	C	1.82263e-07	5.37187	0.000263002	C	+	4	10126978	ZNF518B	1
2:27693485:C:T	EyeGEx	EyeGEx	ENSG00000138002	C	1.82274e-07	-0.376804	7.20843e-05	T	+	2	27693485	IFT172	1
6:26085807:A:C	GTEx/v8	Colon_Transverse	ENSG00000112343	C	1.82319e-07	-0.21238	3.84388e-09	C	-	6	26085807	TRIM38	1
4:10099674:A:G	GTEx/v6	Artery_Tibial	ENSG00000178163	A	1.82685e-07	5.3714	0.000263002	A	+	4	10099674	ZNF518B	1
4:10175689:A:T	GTEx/v8	Esophagus_Gastroesophageal_Junction	ENSG00000109667	T	1.82754e-07	-0.236528	1.61133e-14	A	+	4	10175689	SLC2A9	1
4:89165613:C:T	GTEx/v8	Adipose_Subcutaneous	ENSG00000118777	T	1.82834e-07	0.188543	5.15225e-05	T	+	4	89165613	ABCG2	1
4:10248174:C:G	GTEx/v7	Whole_Blood	ENSG00000109667	G	1.82849e-07	0.221349	7.67109e-07	G	+	4	10248174	SLC2A9	1
2:27671255:C:T	GTEx/v7	Whole_Blood	ENSG00000115216	C	1.82877e-07	-0.146547	6.6896e-08	T	+	2	27671255	NRBP1	1
2:27671257:C:T	GTEx/v7	Whole_Blood	ENSG00000115216	T	1.82877e-07	-0.146547	6.6896e-08	C	+	2	27671257	NRBP1	1
2:27728777:C:G	GTEx/v8	Spleen	ENSG00000138074	G	1.82967e-07	-0.257	7.49789e-14	C	+	2	27728777	SLC5A6	1
2:27729480:A:G	GTEx/v8	Spleen	ENSG00000138074	A	1.82967e-07	-0.257	7.49789e-14	G	+	2	27729480	SLC5A6	1
2:27713634:A:G	GTEx/v8	Spleen	ENSG00000115226	A	1.83005e-07	0.341701	1.43921e-20	G	-	2	27713634	FNDC4	1
2:27715207:A:T	GTEx/v8	Spleen	ENSG00000115226	A	1.83005e-07	0.341701	1.43921e-20	T	-	2	27715207	FNDC4	1
2:27725761:C:T	GTEx/v6	Thyroid	ENSG00000115241	T	1.83094e-07	-5.37568	0.000224494	C	+	2	27725761	PPM1G	1
7:73037956:A:G	GTEx/v8	Colon_Sigmoid	ENSG00000009950	G	1.8318e-07	0.414157	0.000401279	A	-	7	73037956	MLXIPL	1
2:27596395:A:C	GTEx/v7	Artery_Tibial	ENSG00000115234	A	1.83318e-07	-0.172633	0.000358289	C	+	2	27596395	SNX17	1
2:27599875:G:T	GTEx/v7	Artery_Tibial	ENSG00000115234	G	1.83318e-07	-0.172633	0.000358289	T	+	2	27599875	SNX17	1
2:27608115:C:T	GTEx/v7	Artery_Tibial	ENSG00000115234	T	1.83318e-07	-0.172633	0.000358289	C	+	2	27608115	SNX17	1
2:27611469:A:G	GTEx/v7	Artery_Tibial	ENSG00000115234	G	1.83318e-07	-0.172633	0.000358289	A	+	2	27611469	SNX17	1
2:27616790:C:T	GTEx/v7	Artery_Tibial	ENSG00000115234	C	1.83318e-07	-0.172633	0.000358289	T	+	2	27616790	SNX17	1
2:27620179:A:AAAG	GTEx/v7	Artery_Tibial	ENSG00000115234	A	1.83318e-07	-0.172633	0.000358289	AAAG	+	2	27620179	SNX17	1
2:27620827:A:G	GTEx/v7	Artery_Tibial	ENSG00000115234	G	1.83318e-07	-0.172633	0.000358289	A	+	2	27620827	SNX17	1
2:27631191:C:T	GTEx/v7	Artery_Tibial	ENSG00000115234	T	1.83318e-07	-0.172633	0.000358289	C	+	2	27631191	SNX17	1
2:27635582:A:G	GTEx/v7	Artery_Tibial	ENSG00000115234	G	1.83318e-07	-0.172633	0.000358289	A	+	2	27635582	SNX17	1
4:10272605:A:C	GTEx/v7	Testis	ENSG00000071127	A	1.83426e-07	0.365884	8.68926e-06	A	+	4	10272605	WDR1	1
2:27692261:A:G	EyeGEx	EyeGEx	ENSG00000138002	G	1.83454e-07	-0.376737	7.25509e-05	A	+	2	27692261	IFT172	1
2:27692214:C:T	EyeGEx	EyeGEx	ENSG00000138002	C	1.83501e-07	-0.376734	7.25695e-05	T	+	2	27692214	IFT172	1
2:27734972:A:G	GTEx/v8	Brain_Caudate_basal_ganglia	ENSG00000157992	A	1.83525e-07	0.423159	6.53336e-07	G	-	2	27734972	KRTCAP3	1
2:27714526:C:T	GTEx/v7	Small_Intestine_Terminal_Ileum	ENSG00000115216	C	1.83639e-07	-0.324064	0.00055922	T	+	2	27714526	NRBP1	1
6:25851369:C:T	GTEx/v6	Whole_Blood	ENSG00000112343	C	1.8367e-07	-5.34196	0.000333874	C	-	6	25851369	TRIM38	1
2:27749669:A:G	GTEx/v8	Thyroid	ENSG00000138074	A	1.83727e-07	-0.120549	1.21967e-17	G	+	2	27749669	SLC5A6	1
4:9921182:A:AC	GTEx/v8	Nerve_Tibial	ENSG00000109667	AC	1.8388e-07	-0.201093	1.10197e-12	A	+	4	9921182	SLC2A9	1
7:73029437:C:T	EyeGEx	EyeGEx	ENSG00000009950	T	1.8394e-07	0.558212	7.39524e-05	C	-	7	73029437	MLXIPL	1
2:27615389:C:T	GTEx/v8	Muscle_Skeletal	ENSG00000115241	T	1.84024e-07	-0.0767917	2.6213e-06	C	+	2	27615389	PPM1G	1
7:72971728:A:C	GTEx/v7	Cells_Transformed_fibroblasts	ENSG00000009950	A	1.84073e-07	0.620345	1.81371e-06	C	-	7	72971728	MLXIPL	1
2:27646083:A:G	EyeGEx	EyeGEx	ENSG00000138002	G	1.84099e-07	-0.378253	7.2806e-05	A	+	2	27646083	IFT172	1
4:10085949:A:G	GTEx/v8	Colon_Transverse	ENSG00000109667	A	1.84125e-07	0.361685	1.21458e-06	A	+	4	10085949	SLC2A9	1
6:25923315:C:T	GTEx/v8	Adrenal_Gland	ENSG00000124564	T	1.8416e-07	0.43162	9.60669e-17	T	+	6	25923315	SLC17A3	1
2:27716494:A:G	GTEx/v8	Artery_Aorta	ENSG00000115216	A	1.84207e-07	-0.154819	6.28152e-05	G	+	2	27716494	NRBP1	1
4:9592342:C:T	GTEx/v8	Thyroid	ENSG00000219492	T	1.84331e-07	0.26882	4.63081e-09	T	+	4	9592342	RP11-1396O13.13	1
2:27738854:C:T	GTEx/v6	Spleen	ENSG00000115226	T	1.84334e-07	5.81657	0.00116432	C	-	2	27738854	FNDC4	1
2:27550967:A:G	GTEx/v6	Spleen	ENSG00000115226	G	1.84419e-07	5.81646	0.00116432	A	-	2	27550967	FNDC4	1
4:9998213:A:AGCCTG	GTEx/v8	Brain_Caudate_basal_ganglia	ENSG00000109667	AGCCTG	1.84492e-07	-0.334157	0.000474556	AGCCTG	-	4	9998213	SLC2A9	1
4:9999539:A:G	GTEx/v8	Brain_Caudate_basal_ganglia	ENSG00000109667	G	1.84492e-07	-0.334157	0.000474556	G	-	4	9999539	SLC2A9	1
4:10002195:A:G	GTEx/v8	Brain_Caudate_basal_ganglia	ENSG00000109667	A	1.84492e-07	-0.334157	0.000474556	A	-	4	10002195	SLC2A9	1
4:10377274:C:T	GTEx/v7	Whole_Blood	ENSG00000109667	T	1.84592e-07	0.227447	7.67109e-07	T	+	4	10377274	SLC2A9	1
4:10377573:T:TTC	GTEx/v7	Whole_Blood	ENSG00000109667	T	1.84592e-07	0.227447	7.67109e-07	T	+	4	10377573	SLC2A9	1
2:27725572:A:C	GTEx/v8	Breast_Mammary_Tissue	ENSG00000115216	A	1.84611e-07	-0.157073	4.32319e-05	C	+	2	27725572	NRBP1	1
2:27567407:G:T	GTEx/v6	Whole_Blood	ENSG00000157992	T	1.84636e-07	5.34091	0.000333874	G	-	2	27567407	KRTCAP3	1
2:27568565:C:T	GTEx/v6	Whole_Blood	ENSG00000157992	C	1.84636e-07	5.34091	0.000333874	T	-	2	27568565	KRTCAP3	1
2:27592423:C:T	GTEx/v8	Whole_Blood	ENSG00000115216	T	1.84648e-07	-0.0970597	1.92769e-13	C	+	2	27592423	NRBP1	1
6:26104448:A:G	GTEx/v8	Brain_Caudate_basal_ganglia	ENSG00000187837	G	1.8469e-07	-0.297364	6.99963e-08	A	+	6	26104448	HIST1H1C	1
6:26104670:A:C	GTEx/v8	Brain_Caudate_basal_ganglia	ENSG00000187837	C	1.8469e-07	-0.297364	6.99963e-08	A	+	6	26104670	HIST1H1C	1
6:26105357:C:T	GTEx/v8	Brain_Caudate_basal_ganglia	ENSG00000187837	T	1.8469e-07	-0.297364	6.99963e-08	C	+	6	26105357	HIST1H1C	1
6:26106325:C:T	GTEx/v8	Brain_Caudate_basal_ganglia	ENSG00000187837	T	1.8469e-07	-0.297364	6.99963e-08	C	+	6	26106325	HIST1H1C	1
6:26107790:G:T	GTEx/v8	Brain_Caudate_basal_ganglia	ENSG00000187837	T	1.8469e-07	-0.297364	6.99963e-08	G	+	6	26107790	HIST1H1C	1
6:26127271:A:G	GTEx/v8	Brain_Caudate_basal_ganglia	ENSG00000187837	G	1.8469e-07	-0.297364	6.99963e-08	A	+	6	26127271	HIST1H1C	1
6:26128618:A:G	GTEx/v8	Brain_Caudate_basal_ganglia	ENSG00000187837	G	1.8469e-07	-0.297364	6.99963e-08	A	+	6	26128618	HIST1H1C	1
2:27625661:A:G	GTEx/v8	Thyroid	ENSG00000115241	G	1.8488e-07	-0.08408	9.44848e-07	A	+	2	27625661	PPM1G	1
6:26081724:A:G	GTEx/v8	Cells_Cultured_fibroblasts	ENSG00000112343	A	1.84929e-07	-0.0776365	1.58971e-09	A	-	6	26081724	TRIM38	1
4:9920347:C:T	GTEx/v8	Adipose_Subcutaneous	ENSG00000109667	C	1.84951e-07	-0.184733	1.29704e-11	T	+	4	9920347	SLC2A9	1
6:26081724:A:G	GTEx/v8	Brain_Putamen_basal_ganglia	ENSG00000187837	A	1.85065e-07	0.356682	2.06531e-07	A	+	6	26081724	HIST1H1C	1
4:10256577:C:T	GTEx/v8	Nerve_Tibial	ENSG00000071127	T	1.85073e-07	0.175018	4.50461e-10	T	+	4	10256577	WDR1	1
4:10165779:G:T	GTEx/v8	Adipose_Subcutaneous	ENSG00000109667	T	1.85114e-07	-0.205169	1.29704e-11	G	+	4	10165779	SLC2A9	1
7:73020337:C:G	GTEx/v6	Heart_Atrial_Appendage	ENSG00000009950	G	1.85151e-07	5.5304	0.00130656	C	-	7	73020337	MLXIPL	1
4:10051506:A:G	GTEx/v7	Esophagus_Muscularis	ENSG00000109667	A	1.85227e-07	0.255923	2.86654e-19	A	+	4	10051506	SLC2A9	1
2:27716004:C:T	GTEx/v8	Whole_Blood	ENSG00000138074	C	1.85401e-07	-0.10688	1.64643e-12	T	+	2	27716004	SLC5A6	1
6:25851529:A:G	GTEx/v6	Whole_Blood	ENSG00000112343	G	1.8551e-07	-5.33997	0.000333874	G	-	6	25851529	TRIM38	1
7:73040814:G:T	GTEx/v7	Heart_Left_Ventricle	ENSG00000009950	G	1.85608e-07	0.458184	4.91627e-05	T	-	7	73040814	MLXIPL	1
4:10112529:G:T	GTEx/v8	Nerve_Tibial	ENSG00000071127	G	1.85615e-07	0.175018	4.50461e-10	G	+	4	10112529	WDR1	1
2:27599132:A:G	DICE	T_CD4_naive_activated	ENSG00000157992	A	1.85628e-07	0.710389	0.049	G	-	2	27599132	KRTCAP3	1
6:26056549:A:G	GTEx/v8	Skin_Not_Sun_Exposed_Suprapubic	ENSG00000112343	G	1.85666e-07	-0.163289	2.26716e-05	G	-	6	26056549	TRIM38	1
4:9943700:A:G	GTEx/v7	Pancreas	ENSG00000109667	A	1.85677e-07	0.453852	0.000105648	A	+	4	9943700	SLC2A9	1
4:10179309:C:T	GTEx/v8	Esophagus_Gastroesophageal_Junction	ENSG00000109667	C	1.85693e-07	-0.239417	1.61133e-14	T	+	4	10179309	SLC2A9	1
4:10180622:C:T	GTEx/v8	Esophagus_Gastroesophageal_Junction	ENSG00000109667	C	1.85693e-07	-0.239417	1.61133e-14	T	+	4	10180622	SLC2A9	1
4:10181374:A:G	GTEx/v8	Esophagus_Gastroesophageal_Junction	ENSG00000109667	G	1.85693e-07	-0.239417	1.61133e-14	A	+	4	10181374	SLC2A9	1
4:10183186:A:C	GTEx/v8	Esophagus_Gastroesophageal_Junction	ENSG00000109667	C	1.85693e-07	-0.239417	1.61133e-14	A	+	4	10183186	SLC2A9	1
4:10183314:G:GGAGA	GTEx/v8	Esophagus_Gastroesophageal_Junction	ENSG00000109667	G	1.85693e-07	-0.239417	1.61133e-14	GGAGA	+	4	10183314	SLC2A9	1
4:10183798:A:G	GTEx/v8	Esophagus_Gastroesophageal_Junction	ENSG00000109667	G	1.85693e-07	-0.239417	1.61133e-14	A	+	4	10183798	SLC2A9	1
4:10185050:C:CAG	GTEx/v8	Esophagus_Gastroesophageal_Junction	ENSG00000109667	C	1.85693e-07	-0.239417	1.61133e-14	CAG	+	4	10185050	SLC2A9	1
4:10185799:A:G	GTEx/v8	Esophagus_Gastroesophageal_Junction	ENSG00000109667	A	1.85693e-07	-0.239417	1.61133e-14	G	+	4	10185799	SLC2A9	1
4:10186251:C:T	GTEx/v8	Esophagus_Gastroesophageal_Junction	ENSG00000109667	C	1.85693e-07	-0.239417	1.61133e-14	T	+	4	10186251	SLC2A9	1
4:10186604:C:T	GTEx/v8	Esophagus_Gastroesophageal_Junction	ENSG00000109667	C	1.85693e-07	-0.239417	1.61133e-14	T	+	4	10186604	SLC2A9	1
4:10187373:A:G	GTEx/v8	Esophagus_Gastroesophageal_Junction	ENSG00000109667	A	1.85693e-07	-0.239417	1.61133e-14	G	+	4	10187373	SLC2A9	1
4:10187395:C:T	GTEx/v8	Esophagus_Gastroesophageal_Junction	ENSG00000109667	C	1.85693e-07	-0.239417	1.61133e-14	T	+	4	10187395	SLC2A9	1
4:10187922:C:T	GTEx/v8	Esophagus_Gastroesophageal_Junction	ENSG00000109667	C	1.85693e-07	-0.239417	1.61133e-14	T	+	4	10187922	SLC2A9	1
4:10188832:A:G	GTEx/v8	Esophagus_Gastroesophageal_Junction	ENSG00000109667	A	1.85693e-07	-0.239417	1.61133e-14	G	+	4	10188832	SLC2A9	1
4:10188976:C:CTG	GTEx/v8	Esophagus_Gastroesophageal_Junction	ENSG00000109667	CTG	1.85693e-07	-0.239417	1.61133e-14	C	+	4	10188976	SLC2A9	1
4:10189162:A:G	GTEx/v8	Esophagus_Gastroesophageal_Junction	ENSG00000109667	A	1.85693e-07	-0.239417	1.61133e-14	G	+	4	10189162	SLC2A9	1
4:10189213:A:G	GTEx/v8	Esophagus_Gastroesophageal_Junction	ENSG00000109667	G	1.85693e-07	-0.239417	1.61133e-14	A	+	4	10189213	SLC2A9	1
4:10189483:C:T	GTEx/v8	Esophagus_Gastroesophageal_Junction	ENSG00000109667	C	1.85693e-07	-0.239417	1.61133e-14	T	+	4	10189483	SLC2A9	1
4:10189812:A:G	GTEx/v8	Esophagus_Gastroesophageal_Junction	ENSG00000109667	G	1.85693e-07	-0.239417	1.61133e-14	A	+	4	10189812	SLC2A9	1
4:10190318:C:T	GTEx/v8	Esophagus_Gastroesophageal_Junction	ENSG00000109667	C	1.85693e-07	-0.239417	1.61133e-14	T	+	4	10190318	SLC2A9	1
4:10190792:C:T	GTEx/v8	Esophagus_Gastroesophageal_Junction	ENSG00000109667	T	1.85693e-07	-0.239417	1.61133e-14	C	+	4	10190792	SLC2A9	1
6:25847730:C:T	GTEx/v8	Muscle_Skeletal	ENSG00000187837	T	1.85798e-07	0.18709	2.64691e-10	T	+	6	25847730	HIST1H1C	1
6:25849620:A:G	GTEx/v8	Muscle_Skeletal	ENSG00000187837	G	1.85798e-07	0.18709	2.64691e-10	G	+	6	25849620	HIST1H1C	1
6:25965950:G:GAGACCATCCT	DICE	T_CD4_TFH	ENSG00000124564	GAGACCATCCT	1.85883e-07	0.86775	0.049	GAGACCATCCT	+	6	25965950	SLC17A3	1
4:10183611:C:G	GTEx/v7	Artery_Aorta	ENSG00000109667	G	1.85926e-07	0.319741	7.78321e-07	G	+	4	10183611	SLC2A9	1
2:27689700:A:G	EyeGEx	EyeGEx	ENSG00000138002	G	1.8594e-07	-0.376593	7.35341e-05	A	+	2	27689700	IFT172	1
4:9952587:A:C	GTEx/v7	Artery_Tibial	ENSG00000109667	A	1.85954e-07	-0.252128	8.1164e-23	C	+	4	9952587	SLC2A9	1
7:73017005:A:G	GTEx/v6	Esophagus_Mucosa	ENSG00000009950	G	1.85974e-07	5.39833	0.000312239	A	-	7	73017005	MLXIPL	1
2:27610917:A:G	GTEx/v7	Artery_Tibial	ENSG00000115234	G	1.86006e-07	-0.172562	0.000358289	A	+	2	27610917	SNX17	1
2:27778572:A:G	GTEx/v6	Thyroid	ENSG00000115226	A	1.86174e-07	-5.3723	0.000224494	A	-	2	27778572	FNDC4	1
4:10139551:C:T	GTEx/v6	Artery_Tibial	ENSG00000178163	T	1.86246e-07	5.36751	0.000263002	T	+	4	10139551	ZNF518B	1
2:27764199:C:T	GTEx/v7	Thyroid	ENSG00000115226	T	1.86559e-07	-0.225102	5.47164e-21	T	-	2	27764199	FNDC4	1
4:10407505:A:G	GTEx/v7	Adipose_Subcutaneous	ENSG00000109667	A	1.86632e-07	0.267615	4.45935e-10	A	+	4	10407505	SLC2A9	1
4:9952214:G:GACAAAAAATA	GTEx/v8	Pancreas	ENSG00000109667	GACAAAAAATA	1.86686e-07	0.319801	1.04581e-05	G	-	4	9952214	SLC2A9	1
6:25879321:C:T	GTEx/v8	Whole_Blood	ENSG00000112343	T	1.86758e-07	-0.137059	2.71219e-11	T	-	6	25879321	TRIM38	1
6:25879330:C:T	GTEx/v8	Whole_Blood	ENSG00000112343	C	1.86758e-07	-0.137059	2.71219e-11	C	-	6	25879330	TRIM38	1
7:73054575:A:T	GTEx/v8	Stomach	ENSG00000009950	A	1.86786e-07	0.324892	1.14437e-08	T	-	7	73054575	MLXIPL	1
6:25705718:C:G	GTEx/v8	Brain_Caudate_basal_ganglia	ENSG00000187837	G	1.86835e-07	-0.311415	6.99963e-08	C	+	6	25705718	HIST1H1C	1
6:25710548:C:T	GTEx/v8	Brain_Caudate_basal_ganglia	ENSG00000187837	T	1.86835e-07	-0.311415	6.99963e-08	C	+	6	25710548	HIST1H1C	1
6:25711243:A:G	GTEx/v8	Brain_Caudate_basal_ganglia	ENSG00000187837	A	1.86835e-07	-0.311415	6.99963e-08	G	+	6	25711243	HIST1H1C	1
6:25718466:A:G	GTEx/v8	Brain_Caudate_basal_ganglia	ENSG00000187837	G	1.86835e-07	-0.311415	6.99963e-08	A	+	6	25718466	HIST1H1C	1
6:25734073:A:G	GTEx/v8	Brain_Caudate_basal_ganglia	ENSG00000187837	G	1.86835e-07	-0.311415	6.99963e-08	A	+	6	25734073	HIST1H1C	1
6:25741027:C:G	GTEx/v8	Brain_Caudate_basal_ganglia	ENSG00000187837	C	1.86835e-07	-0.311415	6.99963e-08	G	+	6	25741027	HIST1H1C	1
6:25742699:A:G	GTEx/v8	Brain_Caudate_basal_ganglia	ENSG00000187837	G	1.86835e-07	-0.311415	6.99963e-08	A	+	6	25742699	HIST1H1C	1
6:25749720:T:TA	GTEx/v8	Brain_Caudate_basal_ganglia	ENSG00000187837	TA	1.86835e-07	-0.311415	6.99963e-08	T	+	6	25749720	HIST1H1C	1
6:25751721:A:G	GTEx/v8	Brain_Caudate_basal_ganglia	ENSG00000187837	A	1.86835e-07	-0.311415	6.99963e-08	G	+	6	25751721	HIST1H1C	1
6:25753603:C:T	GTEx/v8	Brain_Caudate_basal_ganglia	ENSG00000187837	T	1.86835e-07	-0.311415	6.99963e-08	C	+	6	25753603	HIST1H1C	1
6:25754271:C:T	GTEx/v8	Brain_Caudate_basal_ganglia	ENSG00000187837	T	1.86835e-07	-0.311415	6.99963e-08	C	+	6	25754271	HIST1H1C	1
6:25755508:C:T	GTEx/v8	Brain_Caudate_basal_ganglia	ENSG00000187837	T	1.86835e-07	-0.311415	6.99963e-08	C	+	6	25755508	HIST1H1C	1
6:25755583:A:G	GTEx/v8	Brain_Caudate_basal_ganglia	ENSG00000187837	G	1.86835e-07	-0.311415	6.99963e-08	A	+	6	25755583	HIST1H1C	1
6:26050295:C:G	GTEx/v7	Esophagus_Gastroesophageal_Junction	ENSG00000112343	C	1.86869e-07	-0.283947	3.79687e-05	C	-	6	26050295	TRIM38	1
2:27718812:C:CAATGTTG	GTEx/v7	Nerve_Tibial	ENSG00000138074	CAATGTTG	1.86929e-07	-0.158556	7.3521e-13	C	+	2	27718812	SLC5A6	1
2:27688601:C:T	EyeGEx	EyeGEx	ENSG00000138002	T	1.87045e-07	-0.376528	7.39711e-05	C	+	2	27688601	IFT172	1
6:25858346:C:T	GTEx/v8	Esophagus_Gastroesophageal_Junction	ENSG00000186470	T	1.8717e-07	-0.298519	2.78543e-65	T	-	6	25858346	BTN3A2	1
6:25859286:G:T	GTEx/v8	Esophagus_Gastroesophageal_Junction	ENSG00000186470	G	1.8717e-07	-0.298519	2.78543e-65	G	-	6	25859286	BTN3A2	1
6:25859433:C:T	GTEx/v8	Esophagus_Gastroesophageal_Junction	ENSG00000186470	C	1.8717e-07	-0.298519	2.78543e-65	C	-	6	25859433	BTN3A2	1
6:25859554:C:T	GTEx/v8	Esophagus_Gastroesophageal_Junction	ENSG00000186470	C	1.8717e-07	-0.298519	2.78543e-65	C	-	6	25859554	BTN3A2	1
6:25860688:A:G	GTEx/v8	Esophagus_Gastroesophageal_Junction	ENSG00000186470	G	1.8717e-07	-0.298519	2.78543e-65	G	-	6	25860688	BTN3A2	1
6:25863605:C:T	GTEx/v8	Esophagus_Gastroesophageal_Junction	ENSG00000186470	T	1.8717e-07	-0.298519	2.78543e-65	T	-	6	25863605	BTN3A2	1
6:25864362:C:T	GTEx/v8	Esophagus_Gastroesophageal_Junction	ENSG00000186470	T	1.8717e-07	-0.298519	2.78543e-65	T	-	6	25864362	BTN3A2	1
6:25864625:A:G	GTEx/v8	Esophagus_Gastroesophageal_Junction	ENSG00000186470	G	1.8717e-07	-0.298519	2.78543e-65	G	-	6	25864625	BTN3A2	1
6:25864856:C:CT	GTEx/v8	Esophagus_Gastroesophageal_Junction	ENSG00000186470	CT	1.8717e-07	-0.298519	2.78543e-65	CT	-	6	25864856	BTN3A2	1
6:25864898:A:C	GTEx/v8	Esophagus_Gastroesophageal_Junction	ENSG00000186470	A	1.8717e-07	-0.298519	2.78543e-65	A	-	6	25864898	BTN3A2	1
2:27567987:C:CA	GTEx/v6	Whole_Blood	ENSG00000157992	CA	1.8719e-07	5.33818	0.000333874	C	-	2	27567987	KRTCAP3	1
4:10124330:C:G	GTEx/v8	Pancreas	ENSG00000109667	C	1.87208e-07	0.341502	1.04581e-05	G	-	4	10124330	SLC2A9	1
4:9590540:G:T	GTEx/v8	Thyroid	ENSG00000219492	T	1.87214e-07	0.267497	4.63081e-09	T	+	4	9590540	RP11-1396O13.13	1
4:10175536:A:C	GTEx/v8	Adipose_Subcutaneous	ENSG00000109667	A	1.87351e-07	-0.20584	1.29704e-11	C	+	4	10175536	SLC2A9	1
4:9931367:T:TC	GTEx/v8	Lung	ENSG00000109667	T	1.874e-07	0.213602	0.000196469	T	+	4	9931367	SLC2A9	1
4:9931406:T:TGGGGC	GTEx/v8	Lung	ENSG00000109667	T	1.874e-07	0.213602	0.000196469	T	+	4	9931406	SLC2A9	1
4:9931412:T:TG	GTEx/v8	Lung	ENSG00000109667	T	1.874e-07	0.213602	0.000196469	T	+	4	9931412	SLC2A9	1
2:27743423:A:G	GTEx/v8	Thyroid	ENSG00000138074	A	1.87411e-07	-0.12041	1.21967e-17	G	+	2	27743423	SLC5A6	1
2:27743630:C:T	GTEx/v8	Thyroid	ENSG00000138074	T	1.87411e-07	-0.12041	1.21967e-17	C	+	2	27743630	SLC5A6	1
6:25844710:G:T	GTEx/v6	Whole_Blood	ENSG00000112343	T	1.87414e-07	-5.33794	0.000333874	T	-	6	25844710	TRIM38	1
4:10386135:G:T	GTEx/v7	Artery_Aorta	ENSG00000109667	T	1.87445e-07	0.327869	7.78321e-07	T	+	4	10386135	SLC2A9	1
6:25860529:G:GAT	GTEx/v6	Whole_Blood	ENSG00000112343	GAT	1.87577e-07	-5.33777	0.000333874	NA	NA	6	25860529	TRIM38	1
6:25975883:C:G	GTEx/v7	Muscle_Skeletal	ENSG00000187837	C	1.87579e-07	0.235896	0.000110391	C	+	6	25975883	HIST1H1C	1
2:27661020:C:T	GTEx/v7	Artery_Tibial	ENSG00000115234	C	1.87596e-07	-0.173712	0.000358289	T	+	2	27661020	SNX17	1
4:10141003:A:G	GTEx/v7	Artery_Tibial	ENSG00000109667	G	1.87675e-07	0.265802	8.1164e-23	A	-	4	10141003	SLC2A9	1
4:10050815:C:T	GTEx/v7	Artery_Tibial	ENSG00000109667	C	1.87725e-07	0.256146	8.1164e-23	C	+	4	10050815	SLC2A9	1
2:27722416:A:G	EyeGEx	EyeGEx	ENSG00000138002	A	1.87732e-07	-0.376163	7.42428e-05	G	+	2	27722416	IFT172	1
4:10143666:A:G	GTEx/v8	Skin_Sun_Exposed_Lower_leg	ENSG00000109667	A	1.8781e-07	0.253008	3.79005e-06	A	+	4	10143666	SLC2A9	1
7:73052057:A:T	GTEx/v8	Pituitary	ENSG00000009950	A	1.87811e-07	0.350779	1.49566e-07	T	-	7	73052057	MLXIPL	1
4:10143666:A:G	GTEx/v8	Liver	ENSG00000109667	A	1.87916e-07	0.446002	1.71947e-08	A	+	4	10143666	SLC2A9	1
4:10166994:A:G	GTEx/v8	Artery_Coronary	ENSG00000109667	A	1.88022e-07	-0.319519	7.10718e-05	G	+	4	10166994	SLC2A9	1
2:27579231:C:T	GTEx/v6	Lung	ENSG00000115216	C	1.8808e-07	-5.37024	0.00038378	T	+	2	27579231	NRBP1	1
6:25851533:A:G	GTEx/v8	Muscle_Skeletal	ENSG00000187837	G	1.88266e-07	0.186775	2.64691e-10	G	+	6	25851533	HIST1H1C	1
2:27711893:A:G	GTEx/v7	Esophagus_Mucosa	ENSG00000138085	G	1.88274e-07	0.186852	1.87964e-16	A	-	2	27711893	ATRAID	1
4:10080807:C:T	DICE	T_CD4_naive_TREG	ENSG00000109667	C	1.88332e-07	1.23079	0.049	C	+	4	10080807	SLC2A9	1
2:27670307:A:G	GTEx/v7	Thyroid	ENSG00000115241	A	1.88605e-07	-0.109576	8.1124e-05	G	+	2	27670307	PPM1G	1
4:10140259:C:T	GTEx/v6	Esophagus_Muscularis	ENSG00000109667	C	1.88645e-07	-5.41974	0.000335986	C	-	4	10140259	SLC2A9	1
4:10317023:C:T	EyeGEx	EyeGEx	ENSG00000071127	C	1.88702e-07	-0.41017	9.96034e-05	C	-	4	10317023	WDR1	1
2:27604279:A:G	GTEx/v7	Thyroid	ENSG00000084774	G	1.88745e-07	-0.162237	1.56e-06	A	+	2	27604279	CAD	1
2:27624996:G:GAA	GTEx/v7	Muscle_Skeletal	ENSG00000115241	G	1.8879e-07	-0.0969008	1.14624e-05	GAA	+	2	27624996	PPM1G	1
6:25965942:A:G	GTEx/v8	Pituitary	ENSG00000187837	G	1.88801e-07	0.309327	7.68388e-07	G	+	6	25965942	HIST1H1C	1
2:27652153:G:T	GTEx/v7	Brain_Caudate_basal_ganglia	ENSG00000157992	T	1.88813e-07	0.509045	9.48597e-05	G	-	2	27652153	KRTCAP3	1
6:25992022:G:GTATC	GTEx/v8	Skin_Not_Sun_Exposed_Suprapubic	ENSG00000124508	GTATC	1.88819e-07	-0.132102	4.35304e-12	GTATC	-	6	25992022	BTN2A2	1
2:27618012:C:CACT	GTEx/v7	Small_Intestine_Terminal_Ileum	ENSG00000115216	C	1.8883e-07	-0.32643	0.00055922	CACT	+	2	27618012	NRBP1	1
4:10236977:G:GT	GTEx/v8	Artery_Aorta	ENSG00000109667	G	1.88844e-07	-0.240571	1.40704e-10	GT	+	4	10236977	SLC2A9	1
4:10205718:A:G	GTEx/v8	Esophagus_Gastroesophageal_Junction	ENSG00000109667	G	1.88873e-07	-0.239362	1.61133e-14	A	+	4	10205718	SLC2A9	1
4:10205848:C:G	GTEx/v8	Esophagus_Gastroesophageal_Junction	ENSG00000109667	G	1.88873e-07	-0.239362	1.61133e-14	C	+	4	10205848	SLC2A9	1
4:10208139:C:T	GTEx/v8	Esophagus_Gastroesophageal_Junction	ENSG00000109667	T	1.88873e-07	-0.239362	1.61133e-14	C	+	4	10208139	SLC2A9	1
4:10208303:C:T	GTEx/v8	Esophagus_Gastroesophageal_Junction	ENSG00000109667	T	1.88873e-07	-0.239362	1.61133e-14	C	+	4	10208303	SLC2A9	1
4:10208888:A:G	GTEx/v8	Esophagus_Gastroesophageal_Junction	ENSG00000109667	G	1.88873e-07	-0.239362	1.61133e-14	A	+	4	10208888	SLC2A9	1
6:25985396:A:G	GTEx/v7	Esophagus_Muscularis	ENSG00000112343	G	1.89011e-07	-0.226386	2.44847e-07	G	-	6	25985396	TRIM38	1
6:25859286:G:T	GTEx/v6	Whole_Blood	ENSG00000112343	G	1.89039e-07	-5.33623	0.000333874	G	-	6	25859286	TRIM38	1
6:25859433:C:T	GTEx/v6	Whole_Blood	ENSG00000112343	C	1.89039e-07	-5.33623	0.000333874	C	-	6	25859433	TRIM38	1
6:25859554:C:T	GTEx/v6	Whole_Blood	ENSG00000112343	C	1.89039e-07	-5.33623	0.000333874	C	-	6	25859554	TRIM38	1
6:25860688:A:G	GTEx/v6	Whole_Blood	ENSG00000112343	G	1.89039e-07	-5.33623	0.000333874	G	-	6	25860688	TRIM38	1
6:25863605:C:T	GTEx/v6	Whole_Blood	ENSG00000112343	T	1.89039e-07	-5.33623	0.000333874	T	-	6	25863605	TRIM38	1
6:25864362:C:T	GTEx/v6	Whole_Blood	ENSG00000112343	T	1.89039e-07	-5.33623	0.000333874	T	-	6	25864362	TRIM38	1
6:25864625:A:G	GTEx/v6	Whole_Blood	ENSG00000112343	G	1.89039e-07	-5.33623	0.000333874	G	-	6	25864625	TRIM38	1
6:25864856:C:CT	GTEx/v6	Whole_Blood	ENSG00000112343	CT	1.89039e-07	-5.33623	0.000333874	CT	-	6	25864856	TRIM38	1
6:25858346:C:T	GTEx/v6	Whole_Blood	ENSG00000112343	T	1.89182e-07	-5.33608	0.000333874	T	-	6	25858346	TRIM38	1
4:10286463:G:GA	GTEx/v8	Adipose_Subcutaneous	ENSG00000109667	GA	1.89255e-07	-0.19525	1.29704e-11	G	+	4	10286463	SLC2A9	1
4:10286665:A:G	GTEx/v8	Adipose_Subcutaneous	ENSG00000109667	A	1.89255e-07	-0.19525	1.29704e-11	G	+	4	10286665	SLC2A9	1
4:10286935:A:AT	GTEx/v8	Adipose_Subcutaneous	ENSG00000109667	A	1.89255e-07	-0.19525	1.29704e-11	AT	+	4	10286935	SLC2A9	1
4:10286962:G:T	GTEx/v8	Adipose_Subcutaneous	ENSG00000109667	T	1.89255e-07	-0.19525	1.29704e-11	G	+	4	10286962	SLC2A9	1
15:76232422:C:T	GTEx/v8	Brain_Caudate_basal_ganglia	ENSG00000169752	C	1.89299e-07	0.34246	3.63795e-20	C	+	15	76232422	NRG4	1
2:27548038:A:C	GTEx/v8	Thyroid	ENSG00000138085	C	1.89341e-07	0.100976	2.25532e-20	A	-	2	27548038	ATRAID	1
2:27550967:A:G	GTEx/v8	Thyroid	ENSG00000138085	G	1.89341e-07	0.100976	2.25532e-20	A	-	2	27550967	ATRAID	1
4:9947861:A:AT	GTEx/v7	Thyroid	ENSG00000109667	A	1.89359e-07	0.214301	1.11311e-06	AT	-	4	9947861	SLC2A9	1
4:9947865:A:T	GTEx/v7	Thyroid	ENSG00000109667	A	1.89359e-07	0.214301	1.11311e-06	NA	NA	4	9947865	SLC2A9	1
2:27722416:A:G	GTEx/v6	Adipose_Subcutaneous	ENSG00000115216	A	1.89382e-07	-5.35609	0.000270753	G	+	2	27722416	NRBP1	1
6:25915134:C:T	GTEx/v7	Testis	ENSG00000124564	T	1.89411e-07	0.460333	4.15729e-12	T	+	6	25915134	SLC17A3	1
7:72922233:A:G	GTEx/v8	Minor_Salivary_Gland	ENSG00000009950	G	1.89448e-07	0.624471	5.80747e-07	A	-	7	72922233	MLXIPL	1
4:10185777:A:T	GTEx/v6	Whole_Blood	ENSG00000109667	A	1.89471e-07	5.33577	0.000333874	A	+	4	10185777	SLC2A9	1
4:9974186:A:G	DICE	T_CD4_TH2	ENSG00000109667	A	1.89499e-07	-0.887912	0.049	G	+	4	9974186	SLC2A9	1
4:10101131:C:T	GTEx/v6	Artery_Tibial	ENSG00000178163	C	1.89545e-07	5.36396	0.000263002	C	+	4	10101131	ZNF518B	1
4:10196615:A:T	DICE	T_CD4_TH2	ENSG00000109667	A	1.89627e-07	-0.835378	0.049	T	+	4	10196615	SLC2A9	1
4:10196638:C:T	DICE	T_CD4_TH2	ENSG00000109667	C	1.89627e-07	-0.835378	0.049	T	+	4	10196638	SLC2A9	1
4:10196894:A:T	DICE	T_CD4_TH2	ENSG00000109667	A	1.89627e-07	-0.835378	0.049	T	+	4	10196894	SLC2A9	1
4:10197225:C:T	DICE	T_CD4_TH2	ENSG00000109667	T	1.89627e-07	-0.835378	0.049	C	+	4	10197225	SLC2A9	1
4:10197663:G:T	DICE	T_CD4_TH2	ENSG00000109667	T	1.89627e-07	-0.835378	0.049	G	+	4	10197663	SLC2A9	1
4:10198049:A:G	DICE	T_CD4_TH2	ENSG00000109667	A	1.89627e-07	-0.835378	0.049	G	+	4	10198049	SLC2A9	1
4:10198050:G:T	DICE	T_CD4_TH2	ENSG00000109667	T	1.89627e-07	-0.835378	0.049	G	+	4	10198050	SLC2A9	1
4:10198468:C:T	DICE	T_CD4_TH2	ENSG00000109667	T	1.89627e-07	-0.835378	0.049	C	+	4	10198468	SLC2A9	1
4:10198628:C:T	DICE	T_CD4_TH2	ENSG00000109667	T	1.89627e-07	-0.835378	0.049	C	+	4	10198628	SLC2A9	1
4:10199139:G:T	DICE	T_CD4_TH2	ENSG00000109667	T	1.89627e-07	-0.835378	0.049	G	+	4	10199139	SLC2A9	1
4:10199948:C:T	DICE	T_CD4_TH2	ENSG00000109667	T	1.89627e-07	-0.835378	0.049	C	+	4	10199948	SLC2A9	1
4:10200204:G:T	DICE	T_CD4_TH2	ENSG00000109667	G	1.89627e-07	-0.835378	0.049	T	+	4	10200204	SLC2A9	1
4:10200496:C:T	DICE	T_CD4_TH2	ENSG00000109667	C	1.89627e-07	-0.835378	0.049	T	+	4	10200496	SLC2A9	1
4:10200718:A:G	DICE	T_CD4_TH2	ENSG00000109667	A	1.89627e-07	-0.835378	0.049	G	+	4	10200718	SLC2A9	1
4:10201503:A:C	DICE	T_CD4_TH2	ENSG00000109667	A	1.89627e-07	-0.835378	0.049	C	+	4	10201503	SLC2A9	1
4:10201649:A:T	DICE	T_CD4_TH2	ENSG00000109667	A	1.89627e-07	-0.835378	0.049	T	+	4	10201649	SLC2A9	1
4:10201652:G:T	DICE	T_CD4_TH2	ENSG00000109667	T	1.89627e-07	-0.835378	0.049	G	+	4	10201652	SLC2A9	1
4:10202574:C:T	DICE	T_CD4_TH2	ENSG00000109667	T	1.89627e-07	-0.835378	0.049	C	+	4	10202574	SLC2A9	1
4:10202697:A:C	DICE	T_CD4_TH2	ENSG00000109667	C	1.89627e-07	-0.835378	0.049	A	+	4	10202697	SLC2A9	1
4:10202997:A:G	DICE	T_CD4_TH2	ENSG00000109667	A	1.89627e-07	-0.835378	0.049	G	+	4	10202997	SLC2A9	1
4:10203152:A:G	DICE	T_CD4_TH2	ENSG00000109667	A	1.89627e-07	-0.835378	0.049	G	+	4	10203152	SLC2A9	1
6:26044369:A:G	GTEx/v6	Testis	ENSG00000124564	G	1.89685e-07	5.52784	0.000378299	G	+	6	26044369	SLC17A3	1
2:27670307:A:G	GTEx/v8	Whole_Blood	ENSG00000138074	A	1.89713e-07	-0.107655	1.64643e-12	G	+	2	27670307	SLC5A6	1
2:27676287:A:T	GTEx/v8	Whole_Blood	ENSG00000138074	T	1.89713e-07	-0.107655	1.64643e-12	A	+	2	27676287	SLC5A6	1
4:9958342:C:T	GTEx/v7	Pancreas	ENSG00000109667	T	1.89737e-07	0.465063	0.000105648	T	+	4	9958342	SLC2A9	1
4:89054512:A:G	GTEx/v7	Testis	ENSG00000118762	A	1.89773e-07	0.414371	7.84493e-45	G	-	4	89054512	PKD2	1
2:27743423:A:G	EyeGEx	EyeGEx	ENSG00000138074	A	1.89784e-07	-0.3733	7.11824e-05	G	+	2	27743423	SLC5A6	1
4:10355529:A:G	GTEx/v7	Artery_Aorta	ENSG00000109667	G	1.89846e-07	0.312599	7.78321e-07	G	+	4	10355529	SLC2A9	1
2:27589810:C:T	GTEx/v7	Thyroid	ENSG00000084774	C	1.89976e-07	-0.161884	1.56e-06	T	+	2	27589810	CAD	1
2:27752871:C:T	GTEx/v7	Muscle_Skeletal	ENSG00000157992	T	1.90056e-07	0.259825	8.11176e-10	C	-	2	27752871	KRTCAP3	1
4:10341419:G:T	GTEx/v8	Adipose_Subcutaneous	ENSG00000109667	G	1.90092e-07	-0.199292	1.29704e-11	T	+	4	10341419	SLC2A9	1
4:10130546:C:CTCCA	GTEx/v6	Artery_Tibial	ENSG00000178163	C	1.90241e-07	5.36322	0.000263002	C	+	4	10130546	ZNF518B	1
11:64351721:C:T	GTEx/v7	Esophagus_Muscularis	ENSG00000110076	T	1.90331e-07	0.253571	7.03924e-15	T	+	11	64351721	NRXN2	1
4:10155041:A:C	GTEx/v8	Thyroid	ENSG00000109667	A	1.90547e-07	0.228948	9.04215e-10	A	+	4	10155041	SLC2A9	1
2:27649375:A:G	GTEx/v8	Pancreas	ENSG00000084774	G	1.90555e-07	0.185896	9.08683e-20	A	-	2	27649375	CAD	1
2:27592423:C:T	GTEx/v8	Cells_Cultured_fibroblasts	ENSG00000138085	T	1.90569e-07	0.135146	6.58008e-27	C	-	2	27592423	ATRAID	1
4:9946163:C:T	GTEx/v8	Adipose_Visceral_Omentum	ENSG00000109667	C	1.90573e-07	0.216979	1.75431e-06	C	+	4	9946163	SLC2A9	1
6:25864362:C:T	GTEx/v7	Pancreas	ENSG00000146039	T	1.9058e-07	0.376317	1.61057e-07	T	+	6	25864362	SLC17A4	1
2:27711893:A:G	GTEx/v8	Esophagus_Muscularis	ENSG00000138085	G	1.90804e-07	0.137828	1.02695e-23	A	-	2	27711893	ATRAID	1
2:27685014:C:T	EyeGEx	EyeGEx	ENSG00000138002	T	1.9081e-07	-0.376301	7.546e-05	C	+	2	27685014	IFT172	1
2:27731376:C:T	GTEx/v6	Colon_Transverse	ENSG00000115216	T	1.90811e-07	-5.49875	0.000674021	C	+	2	27731376	NRBP1	1
11:64352063:A:G	GTEx/v8	Spleen	ENSG00000110076	G	1.90921e-07	0.390897	4.68687e-16	G	+	11	64352063	NRXN2	1
11:64355772:C:G	GTEx/v8	Spleen	ENSG00000110076	G	1.90921e-07	0.390897	4.68687e-16	G	+	11	64355772	NRXN2	1
11:64357072:C:T	GTEx/v8	Spleen	ENSG00000110076	C	1.90921e-07	0.390897	4.68687e-16	C	+	11	64357072	NRXN2	1
11:64357539:A:G	GTEx/v8	Spleen	ENSG00000110076	A	1.90921e-07	0.390897	4.68687e-16	A	+	11	64357539	NRXN2	1
11:64358265:C:T	GTEx/v8	Spleen	ENSG00000110076	T	1.90921e-07	0.390897	4.68687e-16	T	+	11	64358265	NRXN2	1
6:25858346:C:T	GTEx/v8	Esophagus_Mucosa	ENSG00000186470	T	1.90933e-07	-0.262222	7.61065e-102	T	-	6	25858346	BTN3A2	1
6:25859286:G:T	GTEx/v8	Esophagus_Mucosa	ENSG00000186470	G	1.90933e-07	-0.262222	7.61065e-102	G	-	6	25859286	BTN3A2	1
6:25859433:C:T	GTEx/v8	Esophagus_Mucosa	ENSG00000186470	C	1.90933e-07	-0.262222	7.61065e-102	C	-	6	25859433	BTN3A2	1
6:25859554:C:T	GTEx/v8	Esophagus_Mucosa	ENSG00000186470	C	1.90933e-07	-0.262222	7.61065e-102	C	-	6	25859554	BTN3A2	1
6:25860688:A:G	GTEx/v8	Esophagus_Mucosa	ENSG00000186470	G	1.90933e-07	-0.262222	7.61065e-102	G	-	6	25860688	BTN3A2	1
6:25863605:C:T	GTEx/v8	Esophagus_Mucosa	ENSG00000186470	T	1.90933e-07	-0.262222	7.61065e-102	T	-	6	25863605	BTN3A2	1
6:25864362:C:T	GTEx/v8	Esophagus_Mucosa	ENSG00000186470	T	1.90933e-07	-0.262222	7.61065e-102	T	-	6	25864362	BTN3A2	1
6:25864625:A:G	GTEx/v8	Esophagus_Mucosa	ENSG00000186470	G	1.90933e-07	-0.262222	7.61065e-102	G	-	6	25864625	BTN3A2	1
6:25864856:C:CT	GTEx/v8	Esophagus_Mucosa	ENSG00000186470	CT	1.90933e-07	-0.262222	7.61065e-102	CT	-	6	25864856	BTN3A2	1
6:25864898:A:C	GTEx/v8	Esophagus_Mucosa	ENSG00000186470	A	1.90933e-07	-0.262222	7.61065e-102	A	-	6	25864898	BTN3A2	1
7:72881807:C:T	GTEx/v7	Adipose_Subcutaneous	ENSG00000009950	T	1.90944e-07	0.208424	6.21175e-09	C	-	7	72881807	MLXIPL	1
4:10300819:G:T	GTEx/v8	Adipose_Subcutaneous	ENSG00000109667	T	1.90962e-07	-0.199763	1.29704e-11	G	+	4	10300819	SLC2A9	1
4:9926613:C:T	GTEx/v8	Esophagus_Gastroesophageal_Junction	ENSG00000109667	C	1.90975e-07	-0.224221	1.61133e-14	T	+	4	9926613	SLC2A9	1
4:10170612:A:G	GTEx/v7	Artery_Aorta	ENSG00000109667	G	1.90982e-07	0.325906	7.78321e-07	G	+	4	10170612	SLC2A9	1
4:10403545:C:T	EyeGEx	EyeGEx	ENSG00000109667	C	1.91028e-07	-0.427544	9.84377e-05	T	+	4	10403545	SLC2A9	1
2:27635463:A:G	GTEx/v8	Adipose_Subcutaneous	ENSG00000115216	G	1.91133e-07	-0.154992	1.00894e-14	A	+	2	27635463	NRBP1	1
2:27684734:A:G	EyeGEx	EyeGEx	ENSG00000138002	G	1.91134e-07	-0.376281	7.55882e-05	A	+	2	27684734	IFT172	1
4:10391208:A:G	GTEx/v7	Whole_Blood	ENSG00000109667	G	1.91301e-07	0.218788	7.67109e-07	G	+	4	10391208	SLC2A9	1
2:27737900:A:T	GTEx/v8	Brain_Cortex	ENSG00000157992	T	1.91338e-07	0.381344	4.64786e-05	A	-	2	27737900	KRTCAP3	1
4:10190074:A:G	DICE	T_CD4_memory_TREG	ENSG00000109667	A	1.9155e-07	-0.835926	0.049	G	+	4	10190074	SLC2A9	1
4:10387233:A:C	GTEx/v8	Esophagus_Gastroesophageal_Junction	ENSG00000109667	A	1.91713e-07	0.271559	1.61133e-14	A	+	4	10387233	SLC2A9	1
4:10390379:C:T	GTEx/v8	Esophagus_Gastroesophageal_Junction	ENSG00000109667	C	1.91713e-07	0.271559	1.61133e-14	C	+	4	10390379	SLC2A9	1
4:10404025:C:T	GTEx/v8	Esophagus_Gastroesophageal_Junction	ENSG00000109667	T	1.91713e-07	0.271559	1.61133e-14	T	+	4	10404025	SLC2A9	1
2:27714526:C:T	GTEx/v6	Cells_EBV-transformed_lymphocytes	ENSG00000115216	C	1.91726e-07	-5.63271	0.00238682	T	+	2	27714526	NRBP1	1
11:64359286:C:T	GTEx/v7	Skin_Sun_Exposed_Lower_leg	ENSG00000110076	T	1.91742e-07	-0.19425	1.54687e-06	C	+	11	64359286	NRXN2	1
11:64359627:C:T	GTEx/v7	Skin_Sun_Exposed_Lower_leg	ENSG00000110076	T	1.91742e-07	-0.19425	1.54687e-06	C	+	11	64359627	NRXN2	1
11:64360274:C:T	GTEx/v7	Skin_Sun_Exposed_Lower_leg	ENSG00000110076	C	1.91742e-07	-0.19425	1.54687e-06	T	+	11	64360274	NRXN2	1
11:64360629:C:T	GTEx/v7	Skin_Sun_Exposed_Lower_leg	ENSG00000110076	T	1.91742e-07	-0.19425	1.54687e-06	C	+	11	64360629	NRXN2	1
11:64360705:C:T	GTEx/v7	Skin_Sun_Exposed_Lower_leg	ENSG00000110076	T	1.91742e-07	-0.19425	1.54687e-06	C	+	11	64360705	NRXN2	1
11:64361384:G:T	GTEx/v7	Skin_Sun_Exposed_Lower_leg	ENSG00000110076	T	1.91742e-07	-0.19425	1.54687e-06	G	+	11	64361384	NRXN2	1
11:64364203:A:G	GTEx/v7	Skin_Sun_Exposed_Lower_leg	ENSG00000110076	A	1.91742e-07	-0.19425	1.54687e-06	G	+	11	64364203	NRXN2	1
11:64364735:A:T	GTEx/v7	Skin_Sun_Exposed_Lower_leg	ENSG00000110076	T	1.91742e-07	-0.19425	1.54687e-06	A	+	11	64364735	NRXN2	1
4:10343911:A:G	GTEx/v7	Muscle_Skeletal	ENSG00000109667	G	1.91753e-07	0.29305	3.21323e-10	G	+	4	10343911	SLC2A9	1
2:27567987:C:CA	GTEx/v8	Whole_Blood	ENSG00000138085	CA	1.91769e-07	0.0792976	1.12795e-16	C	-	2	27567987	ATRAID	1
11:64352540:A:T	GTEx/v8	Artery_Coronary	ENSG00000110076	A	1.91816e-07	-0.321986	0.000465895	T	+	11	64352540	NRXN2	1
11:64358241:A:T	GTEx/v8	Artery_Coronary	ENSG00000110076	T	1.91816e-07	-0.321986	0.000465895	A	+	11	64358241	NRXN2	1
11:64358311:C:T	GTEx/v8	Artery_Coronary	ENSG00000110076	T	1.91816e-07	-0.321986	0.000465895	C	+	11	64358311	NRXN2	1
11:64358809:A:G	GTEx/v8	Artery_Coronary	ENSG00000110076	A	1.91816e-07	-0.321986	0.000465895	G	+	11	64358809	NRXN2	1
11:64359286:C:T	GTEx/v8	Artery_Coronary	ENSG00000110076	T	1.91816e-07	-0.321986	0.000465895	C	+	11	64359286	NRXN2	1
11:64359627:C:T	GTEx/v8	Artery_Coronary	ENSG00000110076	T	1.91816e-07	-0.321986	0.000465895	C	+	11	64359627	NRXN2	1
11:64360274:C:T	GTEx/v8	Artery_Coronary	ENSG00000110076	C	1.91816e-07	-0.321986	0.000465895	T	+	11	64360274	NRXN2	1
11:64360629:C:T	GTEx/v8	Artery_Coronary	ENSG00000110076	T	1.91816e-07	-0.321986	0.000465895	C	+	11	64360629	NRXN2	1
11:64360705:C:T	GTEx/v8	Artery_Coronary	ENSG00000110076	T	1.91816e-07	-0.321986	0.000465895	C	+	11	64360705	NRXN2	1
11:64361384:G:T	GTEx/v8	Artery_Coronary	ENSG00000110076	T	1.91816e-07	-0.321986	0.000465895	G	+	11	64361384	NRXN2	1
11:64364203:A:G	GTEx/v8	Artery_Coronary	ENSG00000110076	A	1.91816e-07	-0.321986	0.000465895	G	+	11	64364203	NRXN2	1
11:64364735:A:T	GTEx/v8	Artery_Coronary	ENSG00000110076	T	1.91816e-07	-0.321986	0.000465895	A	+	11	64364735	NRXN2	1
6:25694491:G:T	DICE	T_CD4_TH1_17	ENSG00000124568	G	1.91903e-07	-0.720316	0.049	T	+	6	25694491	SLC17A1	1
2:27548038:A:C	DICE	T_CD4_naive	ENSG00000157992	C	1.91933e-07	0.710207	0.049	A	-	2	27548038	KRTCAP3	1
2:27550967:A:G	DICE	T_CD4_naive	ENSG00000157992	G	1.91933e-07	0.710207	0.049	A	-	2	27550967	KRTCAP3	1
6:25699283:A:C	GTEx/v8	Brain_Caudate_basal_ganglia	ENSG00000187837	A	1.92111e-07	-0.307287	6.99963e-08	C	+	6	25699283	HIST1H1C	1
7:73056750:C:T	GTEx/v8	Pituitary	ENSG00000009950	C	1.92112e-07	0.283587	1.49566e-07	T	-	7	73056750	MLXIPL	1
7:72885810:A:G	GTEx/v7	Lung	ENSG00000009950	A	1.92201e-07	0.245738	9.5576e-09	G	-	7	72885810	MLXIPL	1
6:25864362:C:T	GTEx/v7	Adrenal_Gland	ENSG00000124568	T	1.92212e-07	0.598965	1.42201e-11	T	+	6	25864362	SLC17A1	1
15:76194286:C:G	GTEx/v8	Lung	ENSG00000169758	C	1.92214e-07	0.25012	7.17091e-24	G	-	15	76194286	C15orf27	1
6:25901711:C:T	GTEx/v6	Whole_Blood	ENSG00000112343	C	1.92226e-07	-5.3329	0.000333874	C	-	6	25901711	TRIM38	1
6:25912342:A:G	GTEx/v6	Whole_Blood	ENSG00000112343	G	1.92226e-07	-5.3329	0.000333874	G	-	6	25912342	TRIM38	1
6:25914572:C:T	GTEx/v6	Whole_Blood	ENSG00000112343	T	1.92226e-07	-5.3329	0.000333874	T	-	6	25914572	TRIM38	1
6:25915147:G:T	GTEx/v6	Whole_Blood	ENSG00000112343	T	1.92226e-07	-5.3329	0.000333874	T	-	6	25915147	TRIM38	1
6:25880494:C:T	GTEx/v8	Brain_Putamen_basal_ganglia	ENSG00000187837	C	1.92255e-07	0.359491	2.06531e-07	C	+	6	25880494	HIST1H1C	1
6:25881568:A:T	GTEx/v8	Brain_Putamen_basal_ganglia	ENSG00000187837	T	1.92255e-07	0.359491	2.06531e-07	T	+	6	25881568	HIST1H1C	1
6:25882642:C:G	GTEx/v8	Brain_Putamen_basal_ganglia	ENSG00000187837	G	1.92255e-07	0.359491	2.06531e-07	G	+	6	25882642	HIST1H1C	1
6:25883714:A:G	GTEx/v8	Brain_Putamen_basal_ganglia	ENSG00000187837	G	1.92255e-07	0.359491	2.06531e-07	G	+	6	25883714	HIST1H1C	1
6:25884664:A:C	GTEx/v8	Brain_Putamen_basal_ganglia	ENSG00000187837	C	1.92255e-07	0.359491	2.06531e-07	C	+	6	25884664	HIST1H1C	1
4:9580141:A:G	GTEx/v7	Thyroid	ENSG00000219492	A	1.92295e-07	0.340402	9.07206e-06	A	+	4	9580141	RP11-1396O13.13	1
2:27631474:C:CTGAT	GTEx/v8	Pancreas	ENSG00000084774	C	1.92423e-07	0.186705	9.08683e-20	CTGAT	-	2	27631474	CAD	1
2:27637235:C:T	GTEx/v8	Pancreas	ENSG00000084774	T	1.92423e-07	0.186705	9.08683e-20	C	-	2	27637235	CAD	1
2:27648284:A:T	GTEx/v8	Pancreas	ENSG00000084774	T	1.92423e-07	0.186705	9.08683e-20	A	-	2	27648284	CAD	1
4:10137607:A:C	GTEx/v8	Colon_Transverse	ENSG00000109667	C	1.92462e-07	0.308685	1.21458e-06	A	-	4	10137607	SLC2A9	1
2:27626017:A:T	GTEx/v7	Artery_Tibial	ENSG00000115234	T	1.92565e-07	-0.170212	0.000358289	A	+	2	27626017	SNX17	1
6:25940719:C:G	GTEx/v8	Adrenal_Gland	ENSG00000124564	C	1.92705e-07	0.440625	9.60669e-17	C	+	6	25940719	SLC17A3	1
4:10135908:C:G	GTEx/v7	Adipose_Subcutaneous	ENSG00000109667	C	1.92729e-07	0.2592	4.45935e-10	C	+	4	10135908	SLC2A9	1
2:27743630:C:T	EyeGEx	EyeGEx	ENSG00000138074	T	1.92796e-07	-0.373139	7.23121e-05	C	+	2	27743630	SLC5A6	1
6:25886577:C:T	GTEx/v6	Heart_Left_Ventricle	ENSG00000186470	C	1.92855e-07	-5.45497	0.000596884	C	-	6	25886577	BTN3A2	1
6:25887217:A:C	GTEx/v6	Heart_Left_Ventricle	ENSG00000186470	C	1.92855e-07	-5.45497	0.000596884	C	-	6	25887217	BTN3A2	1
2:27725761:C:T	GTEx/v8	Nerve_Tibial	ENSG00000138074	T	1.92944e-07	-0.129643	5.95865e-18	C	+	2	27725761	SLC5A6	1
4:10124330:C:G	GTEx/v6	Cells_EBV-transformed_lymphocytes	ENSG00000109667	C	1.93066e-07	5.63109	0.000941623	G	-	4	10124330	SLC2A9	1
2:27573503:C:CA	GTEx/v8	Artery_Aorta	ENSG00000115216	CA	1.93123e-07	-0.154222	6.28152e-05	C	+	2	27573503	NRBP1	1
2:27574953:C:T	GTEx/v8	Artery_Aorta	ENSG00000115216	C	1.93123e-07	-0.154222	6.28152e-05	T	+	2	27574953	NRBP1	1
4:10104571:A:G	GTEx/v8	Cells_Cultured_fibroblasts	ENSG00000071127	A	1.93162e-07	-0.0896904	2.04922e-09	G	+	4	10104571	WDR1	1
4:10096134:A:G	GTEx/v6	Cells_EBV-transformed_lymphocytes	ENSG00000109667	A	1.93296e-07	5.63081	0.000941623	G	-	4	10096134	SLC2A9	1
4:10198950:C:T	GTEx/v7	Adipose_Subcutaneous	ENSG00000109667	C	1.93315e-07	0.273176	4.45935e-10	C	+	4	10198950	SLC2A9	1
2:27752871:C:T	GTEx/v8	Artery_Tibial	ENSG00000115216	T	1.93337e-07	-0.106515	7.8923e-11	C	+	2	27752871	NRBP1	1
7:72915521:C:G	GTEx/v6	Adipose_Subcutaneous	ENSG00000009950	C	1.93341e-07	5.35193	0.000270753	G	-	7	72915521	MLXIPL	1
6:25935427:A:C	GTEx/v8	Esophagus_Gastroesophageal_Junction	ENSG00000112343	C	1.93376e-07	-0.216426	9.22673e-13	C	-	6	25935427	TRIM38	1
6:25935765:C:T	GTEx/v8	Esophagus_Gastroesophageal_Junction	ENSG00000112343	C	1.93376e-07	-0.216426	9.22673e-13	C	-	6	25935765	TRIM38	1
6:25936056:A:G	GTEx/v8	Esophagus_Gastroesophageal_Junction	ENSG00000112343	A	1.93376e-07	-0.216426	9.22673e-13	A	-	6	25936056	TRIM38	1
4:10147654:C:T	GTEx/v7	Artery_Aorta	ENSG00000109667	T	1.93399e-07	0.325124	7.78321e-07	T	+	4	10147654	SLC2A9	1
4:10174529:A:G	GTEx/v8	Testis	ENSG00000071127	G	1.93517e-07	0.199694	1.64186e-13	A	-	4	10174529	WDR1	1
4:10411030:T:TA	GTEx/v7	Artery_Tibial	ENSG00000178163	T	1.9367e-07	-0.215039	5.31092e-09	TA	+	4	10411030	ZNF518B	1
4:9975461:C:T	GTEx/v7	Esophagus_Muscularis	ENSG00000109667	C	1.93832e-07	-0.263525	2.86654e-19	T	+	4	9975461	SLC2A9	1
4:10086473:A:T	GTEx/v8	Esophagus_Mucosa	ENSG00000109667	A	1.93973e-07	0.222376	8.13659e-07	A	+	4	10086473	SLC2A9	1
4:10087458:C:T	GTEx/v8	Esophagus_Mucosa	ENSG00000109667	T	1.93973e-07	0.222376	8.13659e-07	T	+	4	10087458	SLC2A9	1
4:10091124:A:AC	GTEx/v8	Esophagus_Mucosa	ENSG00000109667	A	1.93973e-07	0.222376	8.13659e-07	A	+	4	10091124	SLC2A9	1
2:27648590:A:G	GTEx/v7	Pancreas	ENSG00000084774	G	1.94074e-07	0.236596	6.46022e-14	A	-	2	27648590	CAD	1
4:10236142:C:T	GTEx/v6	Esophagus_Muscularis	ENSG00000109667	C	1.94195e-07	5.41372	0.000335986	C	+	4	10236142	SLC2A9	1
2:27613031:A:C	GTEx/v6	Cells_EBV-transformed_lymphocytes	ENSG00000115216	A	1.94361e-07	-5.62954	0.00238682	C	+	2	27613031	NRBP1	1
4:10126978:A:C	GTEx/v8	Nerve_Tibial	ENSG00000071127	C	1.94429e-07	0.166572	4.50461e-10	C	+	4	10126978	WDR1	1
4:88897814:C:T	GTEx/v7	Pancreas	ENSG00000118785	T	1.94514e-07	-0.354017	0.000480217	C	+	4	88897814	SPP1	1
4:9953097:C:T	GTEx/v8	Skin_Sun_Exposed_Lower_leg	ENSG00000109667	C	1.94602e-07	0.240048	3.79005e-06	C	+	4	9953097	SLC2A9	1
4:9954839:A:AC	GTEx/v8	Skin_Sun_Exposed_Lower_leg	ENSG00000109667	A	1.94602e-07	0.240048	3.79005e-06	A	+	4	9954839	SLC2A9	1
2:27681598:A:C	EyeGEx	EyeGEx	ENSG00000138002	C	1.94634e-07	-0.376063	7.69723e-05	A	+	2	27681598	IFT172	1
2:27725761:C:T	GTEx/v7	Thyroid	ENSG00000115241	T	1.94637e-07	-0.110247	8.1124e-05	C	+	2	27725761	PPM1G	1
7:72921609:C:T	GTEx/v6	Adipose_Subcutaneous	ENSG00000009950	C	1.94849e-07	5.35037	0.000270753	T	-	7	72921609	MLXIPL	1
11:64353029:A:G	GTEx/v7	Esophagus_Muscularis	ENSG00000110076	G	1.94969e-07	0.252849	7.03924e-15	G	+	11	64353029	NRXN2	1
6:25867566:A:G	GTEx/v8	Colon_Transverse	ENSG00000112343	A	1.9504e-07	-0.236627	3.84388e-09	A	-	6	25867566	TRIM38	1
6:26052291:C:T	GTEx/v7	Muscle_Skeletal	ENSG00000187837	T	1.95103e-07	0.230142	0.000110391	T	+	6	26052291	HIST1H1C	1
11:64355264:C:CAACTT	GTEx/v8	Skin_Sun_Exposed_Lower_leg	ENSG00000110076	C	1.95125e-07	-0.175635	7.19698e-10	CAACTT	+	11	64355264	NRXN2	1
7:72896395:A:C	GTEx/v7	Adipose_Subcutaneous	ENSG00000009950	C	1.95196e-07	0.208536	6.21175e-09	A	-	7	72896395	MLXIPL	1
7:73052057:A:T	GTEx/v6	Esophagus_Mucosa	ENSG00000009950	A	1.95215e-07	5.38837	0.000312239	T	-	7	73052057	MLXIPL	1
2:27827326:T:TACAGTCATGTAACC	GTEx/v7	Thyroid	ENSG00000115226	T	1.95221e-07	-0.235321	5.47164e-21	T	-	2	27827326	FNDC4	1
4:10134117:A:G	GTEx/v7	Artery_Tibial	ENSG00000178163	A	1.95412e-07	0.223841	5.31092e-09	A	+	4	10134117	ZNF518B	1
4:10085949:A:G	DICE	T_CD8_naive	ENSG00000109667	A	1.95477e-07	0.950068	0.049	A	+	4	10085949	SLC2A9	1
4:10087995:A:C	DICE	T_CD8_naive	ENSG00000109667	A	1.95477e-07	0.950068	0.049	A	+	4	10087995	SLC2A9	1
4:10293031:A:C	GTEx/v7	Artery_Tibial	ENSG00000109667	C	1.95517e-07	-0.258362	8.1164e-23	C	-	4	10293031	SLC2A9	1
2:27653345:T:TC	DICE	T_CD4_naive	ENSG00000157992	TC	1.95518e-07	0.700259	0.049	T	-	2	27653345	KRTCAP3	1
7:73051932:C:G	GTEx/v7	Esophagus_Mucosa	ENSG00000009950	G	1.95583e-07	0.320406	3.24297e-06	C	-	7	73051932	MLXIPL	1
7:73051990:G:GTA	GTEx/v7	Esophagus_Mucosa	ENSG00000009950	GTA	1.95583e-07	0.320406	3.24297e-06	G	-	7	73051990	MLXIPL	1
4:89029866:A:G	TIGER	Nom_Alonso_Pancreatic_islets	ENSG00000118777	G	1.956e-07	-5.203	1.57742e-05	G	-	4	89029866	ABCG2	1
4:10129743:C:T	DICE	T_CD4_TH2	ENSG00000109667	T	1.95764e-07	1.03056	0.049	T	+	4	10129743	SLC2A9	1
4:10281411:C:T	GTEx/v7	Artery_Aorta	ENSG00000109667	C	1.95818e-07	0.319488	7.78321e-07	C	+	4	10281411	SLC2A9	1
2:27618117:A:AG	DICE	T_CD4_naive_activated	ENSG00000157992	A	1.95825e-07	0.70059	0.049	AG	-	2	27618117	KRTCAP3	1
4:10168593:A:AAC	GTEx/v7	Colon_Sigmoid	ENSG00000109667	A	1.95893e-07	-0.40512	2.15598e-10	AAC	+	4	10168593	SLC2A9	1
4:10351970:A:C	GTEx/v7	Artery_Aorta	ENSG00000109667	C	1.9593e-07	0.304213	7.78321e-07	C	+	4	10351970	SLC2A9	1
2:27713634:A:G	GTEx/v8	Adipose_Visceral_Omentum	ENSG00000157992	A	1.95948e-07	0.189517	4.42568e-06	G	-	2	27713634	KRTCAP3	1
2:27715207:A:T	GTEx/v8	Adipose_Visceral_Omentum	ENSG00000157992	A	1.95948e-07	0.189517	4.42568e-06	T	-	2	27715207	KRTCAP3	1
4:10407754:A:G	GTEx/v7	Artery_Tibial	ENSG00000178163	A	1.95984e-07	0.225794	5.31092e-09	A	+	4	10407754	ZNF518B	1
2:27649526:A:ACT	GTEx/v7	Muscle_Skeletal	ENSG00000115241	A	1.95992e-07	-0.0963692	1.14624e-05	ACT	+	2	27649526	PPM1G	1
2:27676287:A:T	GTEx/v8	Muscle_Skeletal	ENSG00000115241	T	1.961e-07	-0.0769856	2.6213e-06	A	+	2	27676287	PPM1G	1
11:65563503:A:T	GTEx/v7	Artery_Tibial	ENSG00000173327	T	1.96132e-07	-0.198194	6.70905e-37	A	+	11	65563503	MAP3K11	1
6:25934524:A:G	GTEx/v7	Testis	ENSG00000112337	A	1.96177e-07	0.430089	2.48214e-07	A	+	6	25934524	SLC17A2	1
6:25936787:C:T	GTEx/v7	Testis	ENSG00000112337	T	1.96177e-07	0.430089	2.48214e-07	T	+	6	25936787	SLC17A2	1
2:27592423:C:T	GTEx/v8	Breast_Mammary_Tissue	ENSG00000115216	T	1.96278e-07	-0.157805	4.32319e-05	C	+	2	27592423	NRBP1	1
2:27631474:C:CTGAT	GTEx/v8	Breast_Mammary_Tissue	ENSG00000115216	C	1.96278e-07	-0.157805	4.32319e-05	CTGAT	+	2	27631474	NRBP1	1
2:27637235:C:T	GTEx/v8	Breast_Mammary_Tissue	ENSG00000115216	T	1.96278e-07	-0.157805	4.32319e-05	C	+	2	27637235	NRBP1	1
2:27648284:A:T	GTEx/v8	Breast_Mammary_Tissue	ENSG00000115216	T	1.96278e-07	-0.157805	4.32319e-05	A	+	2	27648284	NRBP1	1
4:10237713:C:G	GTEx/v8	Adipose_Visceral_Omentum	ENSG00000109667	C	1.9631e-07	-0.187958	1.75431e-06	G	+	4	10237713	SLC2A9	1
7:73001021:C:T	GTEx/v7	Breast_Mammary_Tissue	ENSG00000009950	T	1.96353e-07	0.301037	2.15638e-07	C	-	7	73001021	MLXIPL	1
4:10104911:C:G	EyeGEx	EyeGEx	ENSG00000071127	G	1.96365e-07	-0.351757	0.000103648	C	+	4	10104911	WDR1	1
4:10104913:C:G	EyeGEx	EyeGEx	ENSG00000071127	C	1.96365e-07	-0.351757	0.000103648	G	+	4	10104913	WDR1	1
4:9933796:C:T	GTEx/v8	Pancreas	ENSG00000109667	T	1.96376e-07	0.313646	1.04581e-05	C	-	4	9933796	SLC2A9	1
4:9933832:A:G	GTEx/v8	Pancreas	ENSG00000109667	G	1.96376e-07	0.313646	1.04581e-05	A	-	4	9933832	SLC2A9	1
6:25947197:C:T	DICE	T_CD4_TH1_17	ENSG00000124564	C	1.96588e-07	0.877205	0.049	C	+	6	25947197	SLC17A3	1
6:25956172:A:G	DICE	T_CD4_TH1_17	ENSG00000124564	G	1.96588e-07	0.877205	0.049	G	+	6	25956172	SLC17A3	1
6:25769608:C:G	GTEx/v7	Whole_Blood	ENSG00000186470	C	1.96636e-07	0.37434	1.18774e-56	G	-	6	25769608	BTN3A2	1
2:27703495:A:G	GTEx/v8	Nerve_Tibial	ENSG00000138074	G	1.96878e-07	-0.128844	5.95865e-18	A	+	2	27703495	SLC5A6	1
2:27567407:G:T	GTEx/v8	Whole_Blood	ENSG00000138074	T	1.96885e-07	-0.105745	1.64643e-12	G	+	2	27567407	SLC5A6	1
4:10369654:A:C	GTEx/v6	Whole_Blood	ENSG00000109667	A	1.9697e-07	5.32805	0.000333874	A	+	4	10369654	SLC2A9	1
4:10091454:G:T	GTEx/v7	Esophagus_Gastroesophageal_Junction	ENSG00000109667	G	1.96978e-07	0.304433	6.11329e-06	G	+	4	10091454	SLC2A9	1
2:27592423:C:T	GTEx/v6	Cells_EBV-transformed_lymphocytes	ENSG00000115216	T	1.9722e-07	-5.62615	0.00238682	C	+	2	27592423	NRBP1	1
2:27637235:C:T	GTEx/v6	Cells_EBV-transformed_lymphocytes	ENSG00000115216	T	1.9722e-07	-5.62615	0.00238682	C	+	2	27637235	NRBP1	1
2:27641522:C:T	GTEx/v6	Cells_EBV-transformed_lymphocytes	ENSG00000115216	T	1.9722e-07	-5.62615	0.00238682	C	+	2	27641522	NRBP1	1
2:27648284:A:T	GTEx/v6	Cells_EBV-transformed_lymphocytes	ENSG00000115216	T	1.9722e-07	-5.62615	0.00238682	A	+	2	27648284	NRBP1	1
2:27649375:A:G	GTEx/v6	Cells_EBV-transformed_lymphocytes	ENSG00000115216	G	1.9722e-07	-5.62615	0.00238682	A	+	2	27649375	NRBP1	1
2:27624996:G:GAA	GTEx/v6	Muscle_Skeletal	ENSG00000157992	G	1.97308e-07	5.31846	0.00030405	GAA	-	2	27624996	KRTCAP3	1
4:9958719:C:T	GTEx/v8	Artery_Tibial	ENSG00000109667	C	1.97341e-07	-0.204417	1.45881e-35	T	+	4	9958719	SLC2A9	1
2:27566989:C:T	EyeGEx	EyeGEx	ENSG00000138074	C	1.9745e-07	-0.377917	7.40577e-05	T	+	2	27566989	SLC5A6	1
2:27571848:A:C	GTEx/v7	Thyroid	ENSG00000084774	A	1.97537e-07	-0.157293	1.56e-06	C	+	2	27571848	CAD	1
2:27574953:C:T	GTEx/v7	Thyroid	ENSG00000084774	C	1.97537e-07	-0.157293	1.56e-06	T	+	2	27574953	CAD	1
2:27600239:A:G	GTEx/v8	Cells_Cultured_fibroblasts	ENSG00000138085	A	1.97595e-07	0.135746	6.58008e-27	G	-	2	27600239	ATRAID	1
2:27605762:A:G	GTEx/v8	Cells_Cultured_fibroblasts	ENSG00000138085	A	1.97595e-07	0.135746	6.58008e-27	G	-	2	27605762	ATRAID	1
2:27613031:A:C	GTEx/v8	Cells_Cultured_fibroblasts	ENSG00000138085	A	1.97595e-07	0.135746	6.58008e-27	C	-	2	27613031	ATRAID	1
2:27624996:G:GAA	GTEx/v8	Cells_Cultured_fibroblasts	ENSG00000138085	G	1.97595e-07	0.135746	6.58008e-27	GAA	-	2	27624996	ATRAID	1
2:27625005:G:T	GTEx/v8	Cells_Cultured_fibroblasts	ENSG00000138085	T	1.97595e-07	0.135746	6.58008e-27	G	-	2	27625005	ATRAID	1
2:27643002:A:G	GTEx/v8	Cells_Cultured_fibroblasts	ENSG00000138085	G	1.97595e-07	0.135746	6.58008e-27	A	-	2	27643002	ATRAID	1
2:27703495:A:G	DICE	T_CD4_TH1_17	ENSG00000157992	G	1.9761e-07	0.707039	0.049	A	-	2	27703495	KRTCAP3	1
2:27705369:C:T	DICE	T_CD4_TH1_17	ENSG00000157992	C	1.9761e-07	0.707039	0.049	T	-	2	27705369	KRTCAP3	1
2:27705437:C:T	DICE	T_CD4_TH1_17	ENSG00000157992	C	1.9761e-07	0.707039	0.049	T	-	2	27705437	KRTCAP3	1
2:27709965:A:G	DICE	T_CD4_TH1_17	ENSG00000157992	G	1.9761e-07	0.707039	0.049	A	-	2	27709965	KRTCAP3	1
2:27711631:C:T	DICE	T_CD4_TH1_17	ENSG00000157992	C	1.9761e-07	0.707039	0.049	T	-	2	27711631	KRTCAP3	1
2:27573503:C:CA	GTEx/v7	Thyroid	ENSG00000084774	CA	1.9763e-07	-0.157317	1.56e-06	C	+	2	27573503	CAD	1
2:27709965:A:G	GTEx/v7	Esophagus_Muscularis	ENSG00000115216	G	1.97695e-07	-0.136725	6.4727e-05	A	+	2	27709965	NRBP1	1
7:72869866:C:CT	GTEx/v7	Lung	ENSG00000009950	CT	1.97708e-07	0.342078	9.5576e-09	C	-	7	72869866	MLXIPL	1
7:72877166:C:T	GTEx/v7	Lung	ENSG00000009950	C	1.97708e-07	0.342078	9.5576e-09	T	-	7	72877166	MLXIPL	1
7:72878645:A:G	GTEx/v7	Lung	ENSG00000009950	G	1.97708e-07	0.342078	9.5576e-09	A	-	7	72878645	MLXIPL	1
7:72895946:C:T	GTEx/v7	Lung	ENSG00000009950	C	1.97708e-07	0.342078	9.5576e-09	T	-	7	72895946	MLXIPL	1
7:72911843:C:T	GTEx/v7	Lung	ENSG00000009950	C	1.97708e-07	0.342078	9.5576e-09	T	-	7	72911843	MLXIPL	1
7:72921609:C:T	GTEx/v7	Lung	ENSG00000009950	C	1.97708e-07	0.342078	9.5576e-09	T	-	7	72921609	MLXIPL	1
2:27696737:C:T	GTEx/v8	Brain_Cortex	ENSG00000157992	T	1.97762e-07	0.373864	4.64786e-05	C	-	2	27696737	KRTCAP3	1
2:27646083:A:G	GTEx/v6	Adipose_Subcutaneous	ENSG00000115216	G	1.97797e-07	-5.34734	0.000270753	A	+	2	27646083	NRBP1	1
4:10369655:G:T	GTEx/v6	Whole_Blood	ENSG00000109667	G	1.98024e-07	5.32698	0.000333874	G	+	4	10369655	SLC2A9	1
6:25789390:A:T	GTEx/v8	Brain_Nucleus_accumbens_basal_ganglia	ENSG00000186470	A	1.98299e-07	-0.575274	5.47299e-16	A	-	6	25789390	BTN3A2	1
6:25790356:A:T	GTEx/v8	Brain_Nucleus_accumbens_basal_ganglia	ENSG00000186470	T	1.98299e-07	-0.575274	5.47299e-16	T	-	6	25790356	BTN3A2	1
4:10011321:C:G	GTEx/v7	Pancreas	ENSG00000109667	G	1.98405e-07	-0.369395	0.000105648	G	-	4	10011321	SLC2A9	1
4:10016815:C:T	GTEx/v7	Pancreas	ENSG00000109667	C	1.98405e-07	-0.369395	0.000105648	C	-	4	10016815	SLC2A9	1
4:10016868:C:T	GTEx/v7	Pancreas	ENSG00000109667	C	1.98405e-07	-0.369395	0.000105648	C	-	4	10016868	SLC2A9	1
4:10018153:A:C	GTEx/v7	Pancreas	ENSG00000109667	A	1.98405e-07	-0.369395	0.000105648	A	-	4	10018153	SLC2A9	1
4:10018205:C:T	GTEx/v7	Pancreas	ENSG00000109667	T	1.98405e-07	-0.369395	0.000105648	T	-	4	10018205	SLC2A9	1
4:10025163:A:T	GTEx/v7	Pancreas	ENSG00000109667	A	1.98405e-07	-0.369395	0.000105648	A	-	4	10025163	SLC2A9	1
11:64456099:C:T	GTEx/v8	Esophagus_Gastroesophageal_Junction	ENSG00000110076	T	1.98522e-07	-0.247673	1.3576e-11	C	+	11	64456099	NRXN2	1
11:64456240:C:G	GTEx/v8	Esophagus_Gastroesophageal_Junction	ENSG00000110076	C	1.98522e-07	-0.247673	1.3576e-11	G	+	11	64456240	NRXN2	1
2:27671255:C:T	GTEx/v6	Whole_Blood	ENSG00000115216	C	1.98524e-07	-5.32648	0.000333874	T	+	2	27671255	NRBP1	1
2:27615389:C:T	GTEx/v7	Thyroid	ENSG00000115241	T	1.98548e-07	-0.110505	8.1124e-05	C	+	2	27615389	PPM1G	1
2:27690991:C:T	GTEx/v6	Adipose_Subcutaneous	ENSG00000115216	T	1.98567e-07	-5.34656	0.000270753	C	+	2	27690991	NRBP1	1
4:10166994:A:G	GTEx/v8	Adipose_Subcutaneous	ENSG00000109667	A	1.98657e-07	-0.203509	1.29704e-11	G	+	4	10166994	SLC2A9	1
11:64352063:A:G	GTEx/v8	Prostate	ENSG00000110076	G	1.98717e-07	0.327558	1.46881e-05	G	+	11	64352063	NRXN2	1
11:64355772:C:G	GTEx/v8	Prostate	ENSG00000110076	G	1.98717e-07	0.327558	1.46881e-05	G	+	11	64355772	NRXN2	1
11:64357072:C:T	GTEx/v8	Prostate	ENSG00000110076	C	1.98717e-07	0.327558	1.46881e-05	C	+	11	64357072	NRXN2	1
11:64357539:A:G	GTEx/v8	Prostate	ENSG00000110076	A	1.98717e-07	0.327558	1.46881e-05	A	+	11	64357539	NRXN2	1
11:64358265:C:T	GTEx/v8	Prostate	ENSG00000110076	T	1.98717e-07	0.327558	1.46881e-05	T	+	11	64358265	NRXN2	1
11:64360630:A:G	GTEx/v8	Prostate	ENSG00000110076	A	1.98717e-07	0.327558	1.46881e-05	A	+	11	64360630	NRXN2	1
4:10249535:A:C	GTEx/v7	Testis	ENSG00000071127	A	1.98838e-07	0.387483	8.68926e-06	A	+	4	10249535	WDR1	1
2:27548038:A:C	GTEx/v8	Nerve_Tibial	ENSG00000138085	C	1.98855e-07	0.12115	2.44165e-20	A	-	2	27548038	ATRAID	1
2:27550967:A:G	GTEx/v8	Nerve_Tibial	ENSG00000138085	G	1.98855e-07	0.12115	2.44165e-20	A	-	2	27550967	ATRAID	1
7:72877166:C:T	GTEx/v6	Adipose_Subcutaneous	ENSG00000009950	C	1.98902e-07	5.34622	0.000270753	T	-	7	72877166	MLXIPL	1
7:72878645:A:G	GTEx/v6	Adipose_Subcutaneous	ENSG00000009950	G	1.98902e-07	5.34622	0.000270753	A	-	7	72878645	MLXIPL	1
7:72856269:A:G	GTEx/v6	Adipose_Subcutaneous	ENSG00000009950	A	1.9895e-07	5.34618	0.000270753	G	-	7	72856269	MLXIPL	1
7:72863249:G:T	GTEx/v6	Adipose_Subcutaneous	ENSG00000009950	G	1.9895e-07	5.34618	0.000270753	T	-	7	72863249	MLXIPL	1
7:72864869:A:G	GTEx/v6	Adipose_Subcutaneous	ENSG00000009950	G	1.9895e-07	5.34618	0.000270753	A	-	7	72864869	MLXIPL	1
7:72866616:A:T	GTEx/v6	Adipose_Subcutaneous	ENSG00000009950	T	1.9895e-07	5.34618	0.000270753	A	-	7	72866616	MLXIPL	1
4:9982191:C:T	GTEx/v8	Artery_Tibial	ENSG00000109667	T	1.9899e-07	0.20412	1.45881e-35	T	+	4	9982191	SLC2A9	1
4:10119454:A:G	GTEx/v7	Artery_Tibial	ENSG00000178163	G	1.99042e-07	0.239486	5.31092e-09	G	+	4	10119454	ZNF518B	1
11:64365668:A:C	GTEx/v6	Esophagus_Muscularis	ENSG00000110076	A	1.99062e-07	-5.40857	0.000335986	C	+	11	64365668	NRXN2	1
2:27718812:C:CAATGTTG	GTEx/v7	Nerve_Tibial	ENSG00000115216	CAATGTTG	1.99106e-07	-0.161964	2.11359e-05	C	+	2	27718812	NRBP1	1
6:25827484:A:G	GTEx/v7	Adrenal_Gland	ENSG00000124568	G	1.99148e-07	0.588776	1.42201e-11	G	+	6	25827484	SLC17A1	1
4:10125990:A:G	GTEx/v8	Thyroid	ENSG00000109667	G	1.99158e-07	0.176711	9.04215e-10	A	-	4	10125990	SLC2A9	1
4:10274994:A:G	GTEx/v8	Thyroid	ENSG00000109667	G	1.99192e-07	0.210772	9.04215e-10	G	+	4	10274994	SLC2A9	1
2:27702026:A:C	GTEx/v6	Whole_Blood	ENSG00000157992	C	1.99202e-07	5.3258	0.000333874	A	-	2	27702026	KRTCAP3	1
2:27677691:A:G	EyeGEx	EyeGEx	ENSG00000138002	A	1.99267e-07	-0.375768	7.88046e-05	G	+	2	27677691	IFT172	1
2:27626017:A:T	GTEx/v8	Testis	ENSG00000115216	T	1.99366e-07	-0.177688	6.89204e-08	A	+	2	27626017	NRBP1	1
7:72870207:A:G	GTEx/v8	Colon_Transverse	ENSG00000009950	G	1.99419e-07	0.409227	1.79694e-07	A	-	7	72870207	MLXIPL	1
7:72873420:A:G	GTEx/v8	Colon_Transverse	ENSG00000009950	G	1.99419e-07	0.409227	1.79694e-07	A	-	7	72873420	MLXIPL	1
7:72896395:A:C	GTEx/v8	Colon_Transverse	ENSG00000009950	C	1.99419e-07	0.409227	1.79694e-07	A	-	7	72896395	MLXIPL	1
7:72907459:C:T	GTEx/v8	Colon_Transverse	ENSG00000009950	T	1.99419e-07	0.409227	1.79694e-07	C	-	7	72907459	MLXIPL	1
7:72939939:C:T	GTEx/v8	Colon_Transverse	ENSG00000009950	C	1.99419e-07	0.409227	1.79694e-07	T	-	7	72939939	MLXIPL	1
2:27784658:C:T	GTEx/v6	Thyroid	ENSG00000115226	T	1.99481e-07	-5.35832	0.000224494	T	-	2	27784658	FNDC4	1
2:27786188:A:T	GTEx/v6	Thyroid	ENSG00000115226	T	1.99481e-07	-5.35832	0.000224494	T	-	2	27786188	FNDC4	1
6:25789199:A:ATAGG	GTEx/v7	Colon_Transverse	ENSG00000186470	ATAGG	1.99487e-07	-0.395187	9.38776e-31	ATAGG	-	6	25789199	BTN3A2	1
4:10203217:A:AGCAGGT	GTEx/v8	Adipose_Subcutaneous	ENSG00000109667	AGCAGGT	1.99586e-07	-0.193702	1.29704e-11	A	+	4	10203217	SLC2A9	1
6:25894057:C:T	GTEx/v8	Pituitary	ENSG00000187837	C	1.99623e-07	0.326214	7.68388e-07	C	+	6	25894057	HIST1H1C	1
6:25909045:C:G	GTEx/v8	Pituitary	ENSG00000187837	G	1.99623e-07	0.326214	7.68388e-07	G	+	6	25909045	HIST1H1C	1
6:25909497:A:G	GTEx/v8	Pituitary	ENSG00000187837	G	1.99623e-07	0.326214	7.68388e-07	G	+	6	25909497	HIST1H1C	1
6:25925595:G:T	GTEx/v8	Pituitary	ENSG00000187837	G	1.99623e-07	0.326214	7.68388e-07	G	+	6	25925595	HIST1H1C	1
6:25934005:C:T	GTEx/v6	Testis	ENSG00000112337	C	1.99702e-07	5.51652	0.0012918	C	+	6	25934005	SLC17A2	1
4:10003395:C:G	GTEx/v7	Thyroid	ENSG00000109667	G	1.99707e-07	-0.21153	1.11311e-06	G	-	4	10003395	SLC2A9	1
2:27685388:A:G	GTEx/v7	Small_Intestine_Terminal_Ileum	ENSG00000115216	A	1.99716e-07	-0.333867	0.00055922	G	+	2	27685388	NRBP1	1
6:25909045:C:G	DICE	T_CD4_TH17	ENSG00000124568	G	1.99718e-07	0.926053	0.049	G	+	6	25909045	SLC17A1	1
6:25909497:A:G	DICE	T_CD4_TH17	ENSG00000124568	G	1.99718e-07	0.926053	0.049	G	+	6	25909497	SLC17A1	1
6:25925595:G:T	DICE	T_CD4_TH17	ENSG00000124568	G	1.99718e-07	0.926053	0.049	G	+	6	25925595	SLC17A1	1
6:25931577:A:G	DICE	T_CD4_TH17	ENSG00000124568	G	1.99718e-07	0.926053	0.049	G	+	6	25931577	SLC17A1	1
2:27715207:A:T	GTEx/v7	Thyroid	ENSG00000115241	A	1.99722e-07	-0.109297	8.1124e-05	T	+	2	27715207	PPM1G	1
4:10200137:T:TGTG	GTEx/v6	Whole_Blood	ENSG00000109667	T	1.99737e-07	5.32527	0.000333874	T	+	4	10200137	SLC2A9	1
2:27793921:G:T	GTEx/v6	Thyroid	ENSG00000115226	T	1.99775e-07	-5.35802	0.000224494	T	-	2	27793921	FNDC4	1
4:10331920:G:GT	GTEx/v7	Colon_Sigmoid	ENSG00000109667	GT	1.99822e-07	-0.406239	2.15598e-10	G	+	4	10331920	SLC2A9	1
4:10067138:A:C	GTEx/v6	Artery_Tibial	ENSG00000178163	A	1.99843e-07	5.35327	0.000263002	A	+	4	10067138	ZNF518B	1
2:27548038:A:C	GTEx/v8	Artery_Tibial	ENSG00000138085	C	1.99923e-07	0.120097	5.3045e-26	A	-	2	27548038	ATRAID	1
2:27550967:A:G	GTEx/v8	Artery_Tibial	ENSG00000138085	G	1.99923e-07	0.120097	5.3045e-26	A	-	2	27550967	ATRAID	1
11:64365796:A:C	GTEx/v7	Skin_Not_Sun_Exposed_Suprapubic	ENSG00000110076	A	1.99973e-07	-0.256391	1.61676e-11	C	+	11	64365796	NRXN2	1
2:27615389:C:T	GTEx/v8	Heart_Left_Ventricle	ENSG00000138074	T	1.99975e-07	-0.171443	3.27119e-08	C	+	2	27615389	SLC5A6	1
4:10287170:A:G	GTEx/v7	Whole_Blood	ENSG00000109667	G	2.00011e-07	0.221094	7.67109e-07	G	+	4	10287170	SLC2A9	1
4:10287415:A:G	GTEx/v7	Whole_Blood	ENSG00000109667	A	2.00011e-07	0.221094	7.67109e-07	A	+	4	10287415	SLC2A9	1
2:27690991:C:T	GTEx/v7	Adipose_Subcutaneous	ENSG00000115241	T	2.00083e-07	-0.113634	0.000390538	C	+	2	27690991	PPM1G	1
2:27669365:G:GT	GTEx/v6	Lung	ENSG00000115216	GT	2.00133e-07	-5.35766	0.00038378	G	+	2	27669365	NRBP1	1
4:10258057:C:G	GTEx/v8	Adipose_Subcutaneous	ENSG00000109667	G	2.00149e-07	-0.197261	1.29704e-11	C	+	4	10258057	SLC2A9	1
2:27725572:A:C	EyeGEx	EyeGEx	ENSG00000138002	A	2.00156e-07	-0.37553	7.91561e-05	C	+	2	27725572	IFT172	1
4:10534731:A:G	GTEx/v8	Heart_Left_Ventricle	ENSG00000178163	A	2.0019e-07	-0.17406	5.38926e-07	A	-	4	10534731	ZNF518B	1
4:10141003:A:G	GTEx/v8	Colon_Transverse	ENSG00000109667	G	2.00218e-07	0.310132	1.21458e-06	A	-	4	10141003	SLC2A9	1
2:27716004:C:T	GTEx/v8	Brain_Cortex	ENSG00000157992	C	2.00257e-07	0.377938	4.64786e-05	T	-	2	27716004	KRTCAP3	1
2:27833502:C:T	GTEx/v6	Thyroid	ENSG00000115226	C	2.00269e-07	-5.35752	0.000224494	C	-	2	27833502	FNDC4	1
4:10184956:C:T	DICE	T_CD4_memory_TREG	ENSG00000109667	T	2.00318e-07	-0.860793	0.049	C	+	4	10184956	SLC2A9	1
2:27832055:A:G	GTEx/v6	Thyroid	ENSG00000115226	G	2.00341e-07	-5.35745	0.000224494	G	-	2	27832055	FNDC4	1
4:10157164:C:G	GTEx/v8	Muscle_Skeletal	ENSG00000109667	G	2.00376e-07	-0.203178	1.76324e-15	G	-	4	10157164	SLC2A9	1
4:10097745:A:G	GTEx/v6	Artery_Tibial	ENSG00000178163	G	2.00431e-07	5.35268	0.000263002	G	+	4	10097745	ZNF518B	1
4:89169695:A:G	EyeGEx	EyeGEx	ENSG00000118762	G	2.00504e-07	0.420513	0.000103886	A	-	4	89169695	PKD2	1
4:9948461:A:G	GTEx/v7	Artery_Tibial	ENSG00000109667	A	2.00583e-07	-0.243682	8.1164e-23	G	+	4	9948461	SLC2A9	1
4:10136141:A:C	GTEx/v7	Whole_Blood	ENSG00000109667	C	2.00633e-07	0.261763	7.67109e-07	C	+	4	10136141	SLC2A9	1
2:27571848:A:C	EyeGEx	EyeGEx	ENSG00000138074	A	2.00839e-07	-0.377699	7.53288e-05	C	+	2	27571848	SLC5A6	1
4:88957562:C:T	GTEx/v8	Esophagus_Muscularis	ENSG00000118785	C	2.00857e-07	-0.228262	3.46151e-13	T	+	4	88957562	SPP1	1
4:9921182:A:AC	GTEx/v8	Adipose_Subcutaneous	ENSG00000109667	AC	2.01014e-07	-0.183709	1.29704e-11	A	+	4	9921182	SLC2A9	1
6:26067782:C:G	GTEx/v6	Thyroid	ENSG00000112343	G	2.01114e-07	-5.35667	0.000224494	G	-	6	26067782	TRIM38	1
2:27648726:C:T	GTEx/v7	Skin_Sun_Exposed_Lower_leg	ENSG00000115241	C	2.01135e-07	-0.0999119	1.46576e-06	T	+	2	27648726	PPM1G	1
2:27671255:C:T	GTEx/v6	Lung	ENSG00000115216	C	2.01145e-07	-5.35663	0.00038378	T	+	2	27671255	NRBP1	1
7:73051306:C:T	GTEx/v7	Testis	ENSG00000009950	C	2.01245e-07	0.396933	2.5998e-05	T	-	7	73051306	MLXIPL	1
2:27791555:C:G	GTEx/v6	Thyroid	ENSG00000115226	G	2.01356e-07	-5.35642	0.000224494	G	-	2	27791555	FNDC4	1
2:27825715:C:T	GTEx/v6	Thyroid	ENSG00000115226	C	2.01356e-07	-5.35642	0.000224494	C	-	2	27825715	FNDC4	1
2:27637235:C:T	GTEx/v7	Pancreas	ENSG00000084774	T	2.01473e-07	0.238553	6.46022e-14	C	-	2	27637235	CAD	1
6:25710087:C:G	GTEx/v8	Esophagus_Muscularis	ENSG00000112343	G	2.01494e-07	0.172594	3.27659e-14	C	-	6	25710087	TRIM38	1
6:25723527:A:G	GTEx/v8	Esophagus_Muscularis	ENSG00000112343	A	2.01494e-07	0.172594	3.27659e-14	G	-	6	25723527	TRIM38	1
2:27836605:C:T	GTEx/v6	Thyroid	ENSG00000115226	T	2.01597e-07	-5.35618	0.000224494	T	-	2	27836605	FNDC4	1
6:26012875:C:T	GTEx/v8	Cells_Cultured_fibroblasts	ENSG00000112343	T	2.01687e-07	-0.0823028	1.58971e-09	T	-	6	26012875	TRIM38	1
2:27834152:C:T	GTEx/v6	Thyroid	ENSG00000115226	C	2.01778e-07	-5.356	0.000224494	C	-	2	27834152	FNDC4	1
2:27678471:A:G	GTEx/v8	Heart_Atrial_Appendage	ENSG00000115241	G	2.01797e-07	-0.0979665	1.51877e-05	A	+	2	27678471	PPM1G	1
4:9945296:C:T	GTEx/v8	Artery_Tibial	ENSG00000109667	T	2.01819e-07	-0.204009	1.45881e-35	C	+	4	9945296	SLC2A9	1
4:9954660:C:T	GTEx/v8	Artery_Tibial	ENSG00000109667	C	2.01819e-07	-0.204009	1.45881e-35	T	+	4	9954660	SLC2A9	1
4:9954918:A:G	GTEx/v8	Artery_Tibial	ENSG00000109667	G	2.01819e-07	-0.204009	1.45881e-35	A	+	4	9954918	SLC2A9	1
4:9955239:A:G	GTEx/v8	Artery_Tibial	ENSG00000109667	G	2.01819e-07	-0.204009	1.45881e-35	A	+	4	9955239	SLC2A9	1
2:27840640:C:G	GTEx/v6	Thyroid	ENSG00000115226	C	2.01898e-07	-5.35588	0.000224494	C	-	2	27840640	FNDC4	1
4:10130793:C:G	DICE	T_CD4_TH2	ENSG00000109667	C	2.01954e-07	1.00565	0.049	C	+	4	10130793	SLC2A9	1
4:9893282:C:T	EyeGEx	EyeGEx	ENSG00000109667	C	2.01983e-07	-0.384404	0.000104083	T	+	4	9893282	SLC2A9	1
2:27722416:A:G	GTEx/v7	Esophagus_Muscularis	ENSG00000115216	A	2.01996e-07	-0.139883	6.4727e-05	G	+	2	27722416	NRBP1	1
4:10403014:G:T	GTEx/v7	Adipose_Subcutaneous	ENSG00000109667	G	2.02074e-07	0.273976	4.45935e-10	G	+	4	10403014	SLC2A9	1
4:10403451:C:G	GTEx/v7	Adipose_Subcutaneous	ENSG00000109667	C	2.02074e-07	0.273976	4.45935e-10	C	+	4	10403451	SLC2A9	1
4:10404109:A:C	GTEx/v7	Adipose_Subcutaneous	ENSG00000109667	C	2.02074e-07	0.273976	4.45935e-10	C	+	4	10404109	SLC2A9	1
4:10376141:C:T	GTEx/v7	Artery_Aorta	ENSG00000109667	C	2.02093e-07	0.323934	7.78321e-07	C	+	4	10376141	SLC2A9	1
4:10378261:C:T	GTEx/v7	Artery_Aorta	ENSG00000109667	C	2.02093e-07	0.323934	7.78321e-07	C	+	4	10378261	SLC2A9	1
4:10386973:C:T	GTEx/v7	Artery_Aorta	ENSG00000109667	C	2.02093e-07	0.323934	7.78321e-07	C	+	4	10386973	SLC2A9	1
7:73003303:A:C	GTEx/v6	Esophagus_Mucosa	ENSG00000009950	C	2.02104e-07	5.38125	0.000312239	A	-	7	73003303	MLXIPL	1
7:72915521:C:G	GTEx/v7	Lung	ENSG00000009950	C	2.02315e-07	0.341961	9.5576e-09	G	-	7	72915521	MLXIPL	1
4:10287251:A:G	GTEx/v8	Adipose_Subcutaneous	ENSG00000109667	G	2.02407e-07	-0.195411	1.29704e-11	A	+	4	10287251	SLC2A9	1
4:10288932:C:T	GTEx/v8	Adipose_Subcutaneous	ENSG00000109667	T	2.02407e-07	-0.195411	1.29704e-11	C	+	4	10288932	SLC2A9	1
4:10289280:A:T	GTEx/v8	Adipose_Subcutaneous	ENSG00000109667	T	2.02407e-07	-0.195411	1.29704e-11	A	+	4	10289280	SLC2A9	1
7:73022746:A:G	GTEx/v6	Breast_Mammary_Tissue	ENSG00000009950	A	2.02416e-07	5.45707	0.00077204	G	-	7	73022746	MLXIPL	1
6:25710763:C:G	GTEx/v7	Testis	ENSG00000124564	G	2.02429e-07	-0.482036	4.15729e-12	C	+	6	25710763	SLC17A3	1
4:10068064:C:T	GTEx/v8	Nerve_Tibial	ENSG00000071127	T	2.02436e-07	0.150606	4.50461e-10	T	+	4	10068064	WDR1	1
4:10356348:A:G	GTEx/v8	Artery_Aorta	ENSG00000109667	A	2.02437e-07	0.234565	1.40704e-10	A	+	4	10356348	SLC2A9	1
4:10190420:A:G	GTEx/v6	Whole_Blood	ENSG00000109667	A	2.02492e-07	5.32254	0.000333874	A	+	4	10190420	SLC2A9	1
6:25694491:G:T	DICE	T_CD4_TH1	ENSG00000124564	G	2.02517e-07	-0.737977	0.049	T	+	6	25694491	SLC17A3	1
11:64358241:A:T	GTEx/v7	Nerve_Tibial	ENSG00000110076	T	2.02542e-07	-0.217674	2.00003e-06	A	+	11	64358241	NRXN2	1
11:64358311:C:T	GTEx/v7	Nerve_Tibial	ENSG00000110076	T	2.02542e-07	-0.217674	2.00003e-06	C	+	11	64358311	NRXN2	1
11:64358809:A:G	GTEx/v7	Nerve_Tibial	ENSG00000110076	A	2.02542e-07	-0.217674	2.00003e-06	G	+	11	64358809	NRXN2	1
11:64359286:C:T	GTEx/v7	Nerve_Tibial	ENSG00000110076	T	2.02542e-07	-0.217674	2.00003e-06	C	+	11	64359286	NRXN2	1
11:64359627:C:T	GTEx/v7	Nerve_Tibial	ENSG00000110076	T	2.02542e-07	-0.217674	2.00003e-06	C	+	11	64359627	NRXN2	1
11:64360629:C:T	GTEx/v7	Nerve_Tibial	ENSG00000110076	T	2.02542e-07	-0.217674	2.00003e-06	C	+	11	64360629	NRXN2	1
11:64360705:C:T	GTEx/v7	Nerve_Tibial	ENSG00000110076	T	2.02542e-07	-0.217674	2.00003e-06	C	+	11	64360705	NRXN2	1
11:64361384:G:T	GTEx/v7	Nerve_Tibial	ENSG00000110076	T	2.02542e-07	-0.217674	2.00003e-06	G	+	11	64361384	NRXN2	1
11:64364203:A:G	GTEx/v7	Nerve_Tibial	ENSG00000110076	A	2.02542e-07	-0.217674	2.00003e-06	G	+	11	64364203	NRXN2	1
11:64364735:A:T	GTEx/v7	Nerve_Tibial	ENSG00000110076	T	2.02542e-07	-0.217674	2.00003e-06	A	+	11	64364735	NRXN2	1
15:76313121:A:G	GTEx/v6	Nerve_Tibial	ENSG00000140367	A	2.0261e-07	5.3719	0.000222679	A	+	15	76313121	UBE2Q2	1
2:27728777:C:G	GTEx/v8	Muscle_Skeletal	ENSG00000115241	G	2.02703e-07	-0.0768118	2.6213e-06	C	+	2	27728777	PPM1G	1
2:27729480:A:G	GTEx/v8	Muscle_Skeletal	ENSG00000115241	A	2.02703e-07	-0.0768118	2.6213e-06	G	+	2	27729480	PPM1G	1
2:27709965:A:G	GTEx/v7	Muscle_Skeletal	ENSG00000115241	G	2.02735e-07	-0.0946027	1.14624e-05	A	+	2	27709965	PPM1G	1
2:27572006:A:ATTTGAT	EyeGEx	EyeGEx	ENSG00000138074	A	2.02804e-07	-0.377638	7.60658e-05	ATTTGAT	+	2	27572006	SLC5A6	1
2:27614449:A:G	GTEx/v6	Cells_EBV-transformed_lymphocytes	ENSG00000115216	A	2.03028e-07	-5.61941	0.00238682	G	+	2	27614449	NRBP1	1
2:27716004:C:T	GTEx/v6	Lung	ENSG00000115216	C	2.03033e-07	-5.35474	0.00038378	T	+	2	27716004	NRBP1	1
2:27716494:A:G	GTEx/v6	Lung	ENSG00000115216	A	2.03033e-07	-5.35474	0.00038378	G	+	2	27716494	NRBP1	1
6:25786993:C:T	GTEx/v7	Thyroid	ENSG00000112343	T	2.03034e-07	0.200253	6.39927e-30	C	-	6	25786993	TRIM38	1
2:27737900:A:T	GTEx/v6	Spleen	ENSG00000115226	T	2.03081e-07	5.79216	0.00116432	A	-	2	27737900	FNDC4	1
6:25694491:G:T	DICE	T_CD4_TH2	ENSG00000124564	G	2.03227e-07	-0.714103	0.049	T	+	6	25694491	SLC17A3	1
6:25885814:C:T	GTEx/v6	Artery_Aorta	ENSG00000186470	T	2.03257e-07	-5.43256	0.000407663	T	-	6	25885814	BTN3A2	1
4:9953086:A:C	GTEx/v8	Testis	ENSG00000071127	C	2.03269e-07	0.251543	1.64186e-13	C	+	4	9953086	WDR1	1
4:9953097:C:T	GTEx/v8	Testis	ENSG00000071127	C	2.03269e-07	0.251543	1.64186e-13	C	+	4	9953097	WDR1	1
4:9954839:A:AC	GTEx/v8	Testis	ENSG00000071127	A	2.03269e-07	0.251543	1.64186e-13	A	+	4	9954839	WDR1	1
4:9955746:A:G	GTEx/v8	Testis	ENSG00000071127	A	2.03269e-07	0.251543	1.64186e-13	A	+	4	9955746	WDR1	1
4:9958342:C:T	GTEx/v8	Testis	ENSG00000071127	T	2.03269e-07	0.251543	1.64186e-13	T	+	4	9958342	WDR1	1
4:9960125:A:G	GTEx/v8	Testis	ENSG00000071127	A	2.03269e-07	0.251543	1.64186e-13	A	+	4	9960125	WDR1	1
4:9960126:C:T	GTEx/v8	Testis	ENSG00000071127	T	2.03269e-07	0.251543	1.64186e-13	T	+	4	9960126	WDR1	1
4:9963216:A:T	GTEx/v8	Testis	ENSG00000071127	T	2.03269e-07	0.251543	1.64186e-13	T	+	4	9963216	WDR1	1
4:9966249:C:T	GTEx/v8	Testis	ENSG00000071127	T	2.03269e-07	0.251543	1.64186e-13	T	+	4	9966249	WDR1	1
4:9966610:C:T	GTEx/v8	Testis	ENSG00000071127	C	2.03269e-07	0.251543	1.64186e-13	C	+	4	9966610	WDR1	1
4:9973789:A:C	GTEx/v8	Testis	ENSG00000071127	A	2.03269e-07	0.251543	1.64186e-13	A	+	4	9973789	WDR1	1
4:9974258:C:G	GTEx/v8	Testis	ENSG00000071127	G	2.03269e-07	0.251543	1.64186e-13	G	+	4	9974258	WDR1	1
4:9977974:T:TTC	GTEx/v8	Testis	ENSG00000071127	T	2.03269e-07	0.251543	1.64186e-13	T	+	4	9977974	WDR1	1
4:9978094:A:G	GTEx/v8	Testis	ENSG00000071127	A	2.03269e-07	0.251543	1.64186e-13	A	+	4	9978094	WDR1	1
4:9984091:C:CTA	GTEx/v8	Testis	ENSG00000071127	C	2.03269e-07	0.251543	1.64186e-13	C	+	4	9984091	WDR1	1
2:27548038:A:C	GTEx/v8	Skin_Sun_Exposed_Lower_leg	ENSG00000115241	C	2.03416e-07	-0.084715	4.84979e-06	A	+	2	27548038	PPM1G	1
2:27550967:A:G	GTEx/v8	Skin_Sun_Exposed_Lower_leg	ENSG00000115241	G	2.03416e-07	-0.084715	4.84979e-06	A	+	2	27550967	PPM1G	1
6:25799676:A:G	GTEx/v7	Testis	ENSG00000124564	A	2.03427e-07	0.475841	4.15729e-12	A	+	6	25799676	SLC17A3	1
4:10119911:A:G	GTEx/v8	Artery_Coronary	ENSG00000109667	G	2.03437e-07	0.371492	7.10718e-05	G	+	4	10119911	SLC2A9	1
6:26072095:A:C	GTEx/v8	Colon_Transverse	ENSG00000112343	C	2.03656e-07	-0.227053	3.84388e-09	C	-	6	26072095	TRIM38	1
6:26079638:C:T	GTEx/v8	Colon_Transverse	ENSG00000112343	C	2.03656e-07	-0.227053	3.84388e-09	C	-	6	26079638	TRIM38	1
2:27573503:C:CA	EyeGEx	EyeGEx	ENSG00000138074	CA	2.03688e-07	-0.377548	7.63974e-05	C	+	2	27573503	SLC5A6	1
4:9970962:C:T	GTEx/v8	Artery_Tibial	ENSG00000109667	T	2.03817e-07	-0.203692	1.45881e-35	C	+	4	9970962	SLC2A9	1
4:9973660:C:T	GTEx/v8	Artery_Tibial	ENSG00000109667	T	2.03817e-07	-0.203692	1.45881e-35	C	+	4	9973660	SLC2A9	1
4:9980462:C:T	GTEx/v8	Artery_Tibial	ENSG00000109667	C	2.03817e-07	0.203692	1.45881e-35	C	+	4	9980462	SLC2A9	1
2:27745946:A:G	GTEx/v6	Whole_Blood	ENSG00000157992	G	2.03848e-07	5.32121	0.000333874	A	-	2	27745946	KRTCAP3	1
11:64353405:C:T	GTEx/v8	Nerve_Tibial	ENSG00000133895	C	2.04096e-07	-0.122553	9.11834e-08	T	+	11	64353405	MEN1	1
2:27673798:C:T	EyeGEx	EyeGEx	ENSG00000138002	C	2.04175e-07	-0.37545	8.07455e-05	T	+	2	27673798	IFT172	1
4:10119942:A:G	GTEx/v8	Colon_Transverse	ENSG00000109667	A	2.04196e-07	0.364357	1.21458e-06	A	+	4	10119942	SLC2A9	1
4:10076658:C:T	DICE	T_CD4_TH1_17	ENSG00000109667	C	2.0426e-07	0.944824	0.049	C	+	4	10076658	SLC2A9	1
4:10346550:A:G	GTEx/v7	Artery_Aorta	ENSG00000109667	G	2.04279e-07	0.325871	7.78321e-07	G	+	4	10346550	SLC2A9	1
2:27669723:C:T	EyeGEx	EyeGEx	ENSG00000138002	C	2.04315e-07	-0.375692	8.08009e-05	T	+	2	27669723	IFT172	1
2:27556721:A:G	GTEx/v8	Pancreas	ENSG00000084774	A	2.0435e-07	0.18638	9.08683e-20	G	-	2	27556721	CAD	1
4:10250260:C:G	GTEx/v7	Whole_Blood	ENSG00000109667	C	2.0435e-07	0.224021	7.67109e-07	C	+	4	10250260	SLC2A9	1
6:25953684:A:G	GTEx/v7	Adrenal_Gland	ENSG00000124564	G	2.04492e-07	0.551076	3.49177e-14	G	+	6	25953684	SLC17A3	1
6:25961029:A:G	GTEx/v7	Adrenal_Gland	ENSG00000124564	G	2.04492e-07	0.551076	3.49177e-14	G	+	6	25961029	SLC17A3	1
4:10055439:C:G	GTEx/v8	Colon_Transverse	ENSG00000109667	C	2.04539e-07	0.345512	1.21458e-06	C	+	4	10055439	SLC2A9	1
2:27711631:C:T	GTEx/v7	Muscle_Skeletal	ENSG00000115241	C	2.04568e-07	-0.0944519	1.14624e-05	T	+	2	27711631	PPM1G	1
2:27651054:A:T	GTEx/v7	Artery_Tibial	ENSG00000115234	T	2.046e-07	-0.173378	0.000358289	A	+	2	27651054	SNX17	1
2:27592423:C:T	GTEx/v8	Pancreas	ENSG00000084774	T	2.04624e-07	0.185415	9.08683e-20	C	-	2	27592423	CAD	1
2:27714526:C:T	GTEx/v8	Adipose_Subcutaneous	ENSG00000138085	C	2.04691e-07	0.116996	2.42116e-24	T	-	2	27714526	ATRAID	1
2:27715416:C:T	GTEx/v8	Adipose_Subcutaneous	ENSG00000138085	T	2.04691e-07	0.116996	2.42116e-24	C	-	2	27715416	ATRAID	1
4:10343911:A:G	GTEx/v7	Whole_Blood	ENSG00000109667	G	2.0478e-07	0.222349	7.67109e-07	G	+	4	10343911	SLC2A9	1
7:72878044:G:T	GTEx/v6	Adipose_Visceral_Omentum	ENSG00000009950	G	2.04791e-07	5.45091	0.000688039	T	-	7	72878044	MLXIPL	1
2:27778560:A:G	GTEx/v6	Thyroid	ENSG00000115226	G	2.04817e-07	-5.35296	0.000224494	G	-	2	27778560	FNDC4	1
2:27648590:A:G	EyeGEx	EyeGEx	ENSG00000138002	G	2.04858e-07	-0.375942	8.10156e-05	A	+	2	27648590	IFT172	1
4:10303565:C:T	GTEx/v8	Colon_Transverse	ENSG00000109667	T	2.0488e-07	-0.299365	1.21458e-06	T	-	4	10303565	SLC2A9	1
4:10303703:C:T	GTEx/v8	Colon_Transverse	ENSG00000109667	T	2.0488e-07	-0.299365	1.21458e-06	T	-	4	10303703	SLC2A9	1
4:9951221:C:T	GTEx/v8	Pancreas	ENSG00000109667	C	2.04908e-07	0.313995	1.04581e-05	T	-	4	9951221	SLC2A9	1
4:9951606:C:T	GTEx/v8	Pancreas	ENSG00000109667	C	2.04908e-07	0.313995	1.04581e-05	T	-	4	9951606	SLC2A9	1
4:10169744:A:G	GTEx/v8	Whole_Blood	ENSG00000109667	G	2.04922e-07	-0.137627	1.49086e-16	A	+	4	10169744	SLC2A9	1
2:27567407:G:T	GTEx/v7	Thyroid	ENSG00000084774	T	2.05035e-07	-0.158356	1.56e-06	G	+	2	27567407	CAD	1
6:25903014:C:T	GTEx/v7	Esophagus_Muscularis	ENSG00000112343	T	2.05097e-07	-0.220938	2.44847e-07	T	-	6	25903014	TRIM38	1
7:73050864:A:G	GTEx/v7	Lung	ENSG00000009950	A	2.05207e-07	0.232309	9.5576e-09	G	-	7	73050864	MLXIPL	1
4:9977974:T:TTC	GTEx/v8	Skin_Not_Sun_Exposed_Suprapubic	ENSG00000109667	T	2.05243e-07	0.199627	0.000161229	T	+	4	9977974	SLC2A9	1
2:27725761:C:T	GTEx/v8	Adipose_Subcutaneous	ENSG00000138085	T	2.05516e-07	0.117101	2.42116e-24	C	-	2	27725761	ATRAID	1
2:27600239:A:G	EyeGEx	EyeGEx	ENSG00000138002	A	2.0557e-07	-0.376356	8.12972e-05	G	+	2	27600239	IFT172	1
2:27696207:A:C	GTEx/v7	Artery_Tibial	ENSG00000115216	C	2.05608e-07	-0.154239	1.36335e-07	A	+	2	27696207	NRBP1	1
7:72878044:G:T	EyeGEx	EyeGEx	ENSG00000009950	G	2.05666e-07	0.456148	8.26873e-05	T	-	7	72878044	MLXIPL	1
4:10248852:A:T	GTEx/v7	Artery_Tibial	ENSG00000109667	T	2.05675e-07	-0.25428	8.1164e-23	T	-	4	10248852	SLC2A9	1
2:27665361:C:G	EyeGEx	EyeGEx	ENSG00000138002	G	2.05729e-07	-0.376004	8.13601e-05	C	+	2	27665361	IFT172	1
4:10118914:C:T	GTEx/v8	Thyroid	ENSG00000109667	T	2.05764e-07	0.242487	9.04215e-10	T	+	4	10118914	SLC2A9	1
2:27656822:G:GA	GTEx/v8	Pancreas	ENSG00000115241	GA	2.05833e-07	-0.156069	0.000308664	G	+	2	27656822	PPM1G	1
2:27685388:A:G	GTEx/v8	Pancreas	ENSG00000115241	A	2.05833e-07	-0.156069	0.000308664	G	+	2	27685388	PPM1G	1
2:27696207:A:C	DICE	T_CD4_naive_activated	ENSG00000157992	C	2.05836e-07	0.685615	0.049	A	-	2	27696207	KRTCAP3	1
2:27696207:A:C	GTEx/v6	Lung	ENSG00000115216	C	2.05852e-07	-5.35194	0.00038378	A	+	2	27696207	NRBP1	1
2:27625661:A:G	GTEx/v8	Artery_Tibial	ENSG00000138085	G	2.05864e-07	0.122094	5.3045e-26	A	-	2	27625661	ATRAID	1
6:25994098:C:T	GTEx/v7	Esophagus_Muscularis	ENSG00000112343	T	2.05865e-07	-0.225216	2.44847e-07	T	-	6	25994098	TRIM38	1
6:25995554:C:T	GTEx/v7	Esophagus_Muscularis	ENSG00000112343	T	2.05865e-07	-0.225216	2.44847e-07	T	-	6	25995554	TRIM38	1
11:64353405:C:T	GTEx/v8	Artery_Coronary	ENSG00000110076	C	2.05928e-07	-0.316426	0.000465895	T	+	11	64353405	NRXN2	1
2:27821482:C:T	GTEx/v6	Thyroid	ENSG00000115226	T	2.05959e-07	-5.35184	0.000224494	T	-	2	27821482	FNDC4	1
2:27548038:A:C	GTEx/v8	Thyroid	ENSG00000138074	C	2.06086e-07	-0.11994	1.21967e-17	A	+	2	27548038	SLC5A6	1
2:27550967:A:G	GTEx/v8	Thyroid	ENSG00000138074	G	2.06086e-07	-0.11994	1.21967e-17	A	+	2	27550967	SLC5A6	1
4:10163789:A:T	GTEx/v8	Nerve_Tibial	ENSG00000071127	T	2.06134e-07	0.16556	4.50461e-10	T	+	4	10163789	WDR1	1
2:27574953:C:T	EyeGEx	EyeGEx	ENSG00000138074	C	2.06163e-07	-0.377385	7.73257e-05	T	+	2	27574953	SLC5A6	1
2:27665361:C:G	GTEx/v7	Artery_Tibial	ENSG00000115234	G	2.06197e-07	-0.171372	0.000358289	C	+	2	27665361	SNX17	1
4:10015865:C:T	GTEx/v8	Esophagus_Mucosa	ENSG00000109667	T	2.06229e-07	-0.16897	8.13659e-07	T	-	4	10015865	SLC2A9	1
4:10115692:A:T	GTEx/v8	Testis	ENSG00000071127	A	2.06366e-07	-0.2368	1.64186e-13	A	-	4	10115692	WDR1	1
7:72938718:C:T	GTEx/v7	Esophagus_Mucosa	ENSG00000009950	C	2.06467e-07	0.264338	3.24297e-06	T	-	7	72938718	MLXIPL	1
6:26081724:A:G	GTEx/v8	Skin_Not_Sun_Exposed_Suprapubic	ENSG00000124508	A	2.06493e-07	-0.128689	4.35304e-12	A	-	6	26081724	BTN2A2	1
7:72870207:A:G	GTEx/v6	Esophagus_Mucosa	ENSG00000009950	G	2.06529e-07	5.37679	0.000312239	A	-	7	72870207	MLXIPL	1
2:27746832:A:C	GTEx/v7	Small_Intestine_Terminal_Ileum	ENSG00000115216	C	2.06546e-07	-0.331328	0.00055922	A	+	2	27746832	NRBP1	1
4:10134136:G:GTC	GTEx/v7	Artery_Tibial	ENSG00000178163	G	2.06626e-07	0.223585	5.31092e-09	G	+	4	10134136	ZNF518B	1
4:10078756:C:T	GTEx/v6	Artery_Tibial	ENSG00000178163	T	2.06724e-07	5.34642	0.000263002	T	+	4	10078756	ZNF518B	1
2:27727314:C:T	EyeGEx	EyeGEx	ENSG00000138002	T	2.06739e-07	-0.375216	8.17595e-05	C	+	2	27727314	IFT172	1
4:10346550:A:G	GTEx/v7	Whole_Blood	ENSG00000109667	G	2.06751e-07	0.227903	7.67109e-07	G	+	4	10346550	SLC2A9	1
6:25710555:C:T	GTEx/v7	Testis	ENSG00000124564	T	2.06803e-07	-0.487235	4.15729e-12	C	+	6	25710555	SLC17A3	1
6:25848019:A:G	GTEx/v8	Muscle_Skeletal	ENSG00000187837	G	2.06837e-07	0.186094	2.64691e-10	G	+	6	25848019	HIST1H1C	1
2:27626017:A:T	GTEx/v7	Heart_Left_Ventricle	ENSG00000115234	T	2.06838e-07	-0.191723	2.22769e-06	A	+	2	27626017	SNX17	1
2:27605762:A:G	GTEx/v6	Cells_EBV-transformed_lymphocytes	ENSG00000115216	A	2.07011e-07	-5.6149	0.00238682	G	+	2	27605762	NRBP1	1
6:25993114:C:G	GTEx/v7	Esophagus_Muscularis	ENSG00000112343	G	2.071e-07	-0.225753	2.44847e-07	G	-	6	25993114	TRIM38	1
2:27725572:A:C	GTEx/v8	Artery_Aorta	ENSG00000115216	A	2.07336e-07	-0.15543	6.28152e-05	C	+	2	27725572	NRBP1	1
4:10122237:C:G	GTEx/v8	Testis	ENSG00000071127	G	2.07371e-07	-0.230793	1.64186e-13	G	-	4	10122237	WDR1	1
2:27641522:C:T	GTEx/v8	Skin_Not_Sun_Exposed_Suprapubic	ENSG00000115241	T	2.07376e-07	-0.0899315	6.2425e-05	C	+	2	27641522	PPM1G	1
7:73047511:C:T	GTEx/v7	Adipose_Visceral_Omentum	ENSG00000009950	C	2.07514e-07	0.168934	0.000535958	T	-	7	73047511	MLXIPL	1
4:10316531:C:T	GTEx/v7	Adipose_Subcutaneous	ENSG00000109667	C	2.0752e-07	0.271388	4.45935e-10	C	+	4	10316531	SLC2A9	1
4:10333392:C:T	GTEx/v7	Adipose_Subcutaneous	ENSG00000109667	C	2.0752e-07	0.271388	4.45935e-10	C	+	4	10333392	SLC2A9	1
4:10347931:A:T	GTEx/v7	Adipose_Subcutaneous	ENSG00000109667	A	2.0752e-07	0.271388	4.45935e-10	A	+	4	10347931	SLC2A9	1
4:10136682:G:T	GTEx/v6	Whole_Blood	ENSG00000109667	T	2.0753e-07	5.31764	0.000333874	T	+	4	10136682	SLC2A9	1
2:27671255:C:T	EyeGEx	EyeGEx	ENSG00000138002	C	2.07541e-07	-0.37523	8.20767e-05	T	+	2	27671255	IFT172	1
2:27671257:C:T	EyeGEx	EyeGEx	ENSG00000138002	T	2.07541e-07	-0.37523	8.20767e-05	C	+	2	27671257	IFT172	1
15:76160951:A:G	GTEx/v8	Brain_Nucleus_accumbens_basal_ganglia	ENSG00000169752	G	2.07566e-07	0.367805	3.00708e-23	G	+	15	76160951	NRG4	1
15:76230216:C:CATGGGGCAAGAGGTT	GTEx/v8	Brain_Nucleus_accumbens_basal_ganglia	ENSG00000169752	C	2.07566e-07	0.367805	3.00708e-23	C	+	15	76230216	NRG4	1
4:10130505:C:G	DICE	T_CD4_TH2	ENSG00000109667	G	2.07748e-07	1.01416	0.049	G	+	4	10130505	SLC2A9	1
4:10130537:A:AT	DICE	T_CD4_TH2	ENSG00000109667	A	2.07748e-07	1.01416	0.049	A	+	4	10130537	SLC2A9	1
4:10130546:C:CTCCA	DICE	T_CD4_TH2	ENSG00000109667	C	2.07748e-07	1.01416	0.049	C	+	4	10130546	SLC2A9	1
4:10130752:C:T	DICE	T_CD4_TH2	ENSG00000109667	T	2.07748e-07	1.01416	0.049	T	+	4	10130752	SLC2A9	1
4:10131251:A:AC	DICE	T_CD4_TH2	ENSG00000109667	AC	2.07748e-07	1.01416	0.049	AC	+	4	10131251	SLC2A9	1
4:10133013:G:T	DICE	T_CD4_TH2	ENSG00000109667	T	2.07748e-07	1.01416	0.049	T	+	4	10133013	SLC2A9	1
4:10133014:A:T	DICE	T_CD4_TH2	ENSG00000109667	T	2.07748e-07	1.01416	0.049	T	+	4	10133014	SLC2A9	1
4:10290646:G:T	GTEx/v8	Artery_Tibial	ENSG00000071127	T	2.07751e-07	-0.11366	4.95523e-08	T	-	4	10290646	WDR1	1
4:10250777:C:T	GTEx/v8	Adipose_Subcutaneous	ENSG00000109667	C	2.0779e-07	-0.197207	1.29704e-11	T	+	4	10250777	SLC2A9	1
6:25844710:G:T	GTEx/v8	Esophagus_Gastroesophageal_Junction	ENSG00000186470	T	2.07827e-07	-0.298485	2.78543e-65	T	-	6	25844710	BTN3A2	1
6:25847847:A:T	GTEx/v8	Esophagus_Gastroesophageal_Junction	ENSG00000186470	T	2.07827e-07	-0.298485	2.78543e-65	T	-	6	25847847	BTN3A2	1
6:25849779:A:C	GTEx/v8	Esophagus_Gastroesophageal_Junction	ENSG00000186470	C	2.07827e-07	-0.298485	2.78543e-65	C	-	6	25849779	BTN3A2	1
6:25851369:C:T	GTEx/v8	Esophagus_Gastroesophageal_Junction	ENSG00000186470	C	2.07827e-07	-0.298485	2.78543e-65	C	-	6	25851369	BTN3A2	1
6:25851529:A:G	GTEx/v8	Esophagus_Gastroesophageal_Junction	ENSG00000186470	G	2.07827e-07	-0.298485	2.78543e-65	G	-	6	25851529	BTN3A2	1
4:10300382:A:G	GTEx/v8	Adipose_Subcutaneous	ENSG00000109667	G	2.07854e-07	-0.199369	1.29704e-11	A	+	4	10300382	SLC2A9	1
2:27643002:A:G	GTEx/v6	Cells_EBV-transformed_lymphocytes	ENSG00000115216	G	2.07867e-07	-5.61394	0.00238682	A	+	2	27643002	NRBP1	1
7:73051306:C:T	GTEx/v8	Stomach	ENSG00000009950	C	2.0791e-07	0.327565	1.14437e-08	T	-	7	73051306	MLXIPL	1
6:26069495:C:T	GTEx/v8	Nerve_Tibial	ENSG00000112343	T	2.07939e-07	-0.146765	2.86671e-06	T	-	6	26069495	TRIM38	1
6:26070672:G:T	GTEx/v8	Nerve_Tibial	ENSG00000112343	G	2.07939e-07	-0.146765	2.86671e-06	G	-	6	26070672	TRIM38	1
2:27568565:C:T	GTEx/v8	Whole_Blood	ENSG00000138074	C	2.08149e-07	-0.105728	1.64643e-12	T	+	2	27568565	SLC5A6	1
4:10090930:A:C	GTEx/v8	Skin_Sun_Exposed_Lower_leg	ENSG00000109667	A	2.08292e-07	0.195185	3.79005e-06	A	+	4	10090930	SLC2A9	1
2:27596395:A:C	GTEx/v8	Small_Intestine_Terminal_Ileum	ENSG00000115216	A	2.08386e-07	-0.230848	0.000196505	C	+	2	27596395	NRBP1	1
4:10338694:C:T	GTEx/v7	Adipose_Subcutaneous	ENSG00000109667	T	2.0844e-07	0.270956	4.45935e-10	T	+	4	10338694	SLC2A9	1
6:26050295:C:G	GTEx/v8	Skin_Not_Sun_Exposed_Suprapubic	ENSG00000112343	C	2.08524e-07	-0.167288	2.26716e-05	C	-	6	26050295	TRIM38	1
6:26050296:C:T	GTEx/v8	Skin_Not_Sun_Exposed_Suprapubic	ENSG00000112343	C	2.08524e-07	-0.167288	2.26716e-05	C	-	6	26050296	TRIM38	1
2:27579231:C:T	DICE	T_CD4_naive	ENSG00000157992	C	2.0866e-07	0.712204	0.049	T	-	2	27579231	KRTCAP3	1
6:25953360:A:G	DICE	T_CD4_TH17	ENSG00000124564	A	2.08685e-07	0.890432	0.049	A	+	6	25953360	SLC17A3	1
6:25953684:A:G	DICE	T_CD4_TH17	ENSG00000124564	G	2.08685e-07	0.890432	0.049	G	+	6	25953684	SLC17A3	1
6:25955197:C:G	DICE	T_CD4_TH17	ENSG00000124564	C	2.08685e-07	0.890432	0.049	C	+	6	25955197	SLC17A3	1
4:9592093:C:T	GTEx/v8	Thyroid	ENSG00000219492	T	2.0871e-07	0.267759	4.63081e-09	T	+	4	9592093	RP11-1396O13.13	1
7:73015369:A:G	GTEx/v7	Cells_Transformed_fibroblasts	ENSG00000009950	A	2.08746e-07	0.573495	1.81371e-06	G	-	7	73015369	MLXIPL	1
4:9996509:A:G	GTEx/v7	Skin_Not_Sun_Exposed_Suprapubic	ENSG00000109667	A	2.08809e-07	0.241221	0.000491422	A	+	4	9996509	SLC2A9	1
6:25945211:A:G	GTEx/v8	Testis	ENSG00000112337	G	2.08981e-07	0.335849	1.22036e-07	G	+	6	25945211	SLC17A2	1
6:25950804:A:C	GTEx/v8	Testis	ENSG00000112337	A	2.08981e-07	0.335849	1.22036e-07	A	+	6	25950804	SLC17A2	1
2:27679919:A:G	GTEx/v7	Brain_Caudate_basal_ganglia	ENSG00000157992	G	2.0904e-07	0.510121	9.48597e-05	A	-	2	27679919	KRTCAP3	1
2:27682850:G:T	GTEx/v7	Brain_Caudate_basal_ganglia	ENSG00000157992	T	2.0904e-07	0.510121	9.48597e-05	G	-	2	27682850	KRTCAP3	1
2:27692973:A:G	GTEx/v7	Brain_Caudate_basal_ganglia	ENSG00000157992	G	2.0904e-07	0.510121	9.48597e-05	A	-	2	27692973	KRTCAP3	1
2:27714526:C:T	GTEx/v7	Brain_Caudate_basal_ganglia	ENSG00000157992	C	2.0904e-07	0.510121	9.48597e-05	T	-	2	27714526	KRTCAP3	1
2:27715416:C:T	GTEx/v7	Brain_Caudate_basal_ganglia	ENSG00000157992	T	2.0904e-07	0.510121	9.48597e-05	C	-	2	27715416	KRTCAP3	1
2:27691588:A:C	GTEx/v7	Muscle_Skeletal	ENSG00000157992	A	2.09086e-07	0.318536	8.11176e-10	C	-	2	27691588	KRTCAP3	1
2:27652153:G:T	GTEx/v6	Skin_Sun_Exposed_Lower_leg	ENSG00000157992	T	2.09228e-07	5.33374	0.00077134	G	-	2	27652153	KRTCAP3	1
2:27649526:A:ACT	GTEx/v6	Cells_EBV-transformed_lymphocytes	ENSG00000115216	A	2.09243e-07	-5.61241	0.00238682	ACT	+	2	27649526	NRBP1	1
6:25705718:C:G	GTEx/v8	Lung	ENSG00000124564	G	2.09556e-07	-0.332629	9.495e-08	C	+	6	25705718	SLC17A3	1
6:25710548:C:T	GTEx/v8	Lung	ENSG00000124564	T	2.09556e-07	-0.332629	9.495e-08	C	+	6	25710548	SLC17A3	1
6:25734073:A:G	GTEx/v8	Lung	ENSG00000124564	G	2.09556e-07	-0.332629	9.495e-08	A	+	6	25734073	SLC17A3	1
6:25741027:C:G	GTEx/v8	Lung	ENSG00000124564	C	2.09556e-07	-0.332629	9.495e-08	G	+	6	25741027	SLC17A3	1
6:25742699:A:G	GTEx/v8	Lung	ENSG00000124564	G	2.09556e-07	-0.332629	9.495e-08	A	+	6	25742699	SLC17A3	1
6:25749720:T:TA	GTEx/v8	Lung	ENSG00000124564	TA	2.09556e-07	-0.332629	9.495e-08	T	+	6	25749720	SLC17A3	1
6:25751721:A:G	GTEx/v8	Lung	ENSG00000124564	A	2.09556e-07	-0.332629	9.495e-08	G	+	6	25751721	SLC17A3	1
6:25753603:C:T	GTEx/v8	Lung	ENSG00000124564	T	2.09556e-07	-0.332629	9.495e-08	C	+	6	25753603	SLC17A3	1
6:25754271:C:T	GTEx/v8	Lung	ENSG00000124564	T	2.09556e-07	-0.332629	9.495e-08	C	+	6	25754271	SLC17A3	1
6:25755508:C:T	GTEx/v8	Lung	ENSG00000124564	T	2.09556e-07	-0.332629	9.495e-08	C	+	6	25755508	SLC17A3	1
6:25755583:A:G	GTEx/v8	Lung	ENSG00000124564	G	2.09556e-07	-0.332629	9.495e-08	A	+	6	25755583	SLC17A3	1
6:25792292:C:T	GTEx/v8	Whole_Blood	ENSG00000112343	C	2.09566e-07	-0.135372	2.71219e-11	C	-	6	25792292	TRIM38	1
6:25799929:G:T	GTEx/v8	Whole_Blood	ENSG00000112343	T	2.09566e-07	-0.135372	2.71219e-11	T	-	6	25799929	TRIM38	1
6:25801971:C:T	GTEx/v8	Whole_Blood	ENSG00000112343	T	2.09566e-07	-0.135372	2.71219e-11	T	-	6	25801971	TRIM38	1
6:25805002:A:T	GTEx/v8	Whole_Blood	ENSG00000112343	T	2.09566e-07	-0.135372	2.71219e-11	T	-	6	25805002	TRIM38	1
6:25806576:C:T	GTEx/v8	Whole_Blood	ENSG00000112343	C	2.09566e-07	-0.135372	2.71219e-11	C	-	6	25806576	TRIM38	1
6:25809524:C:T	GTEx/v8	Whole_Blood	ENSG00000112343	C	2.09566e-07	-0.135372	2.71219e-11	C	-	6	25809524	TRIM38	1
6:25810797:C:G	GTEx/v8	Whole_Blood	ENSG00000112343	C	2.09566e-07	-0.135372	2.71219e-11	C	-	6	25810797	TRIM38	1
6:25811034:C:T	GTEx/v8	Whole_Blood	ENSG00000112343	T	2.09566e-07	-0.135372	2.71219e-11	T	-	6	25811034	TRIM38	1
6:25811404:C:T	GTEx/v8	Whole_Blood	ENSG00000112343	T	2.09566e-07	-0.135372	2.71219e-11	T	-	6	25811404	TRIM38	1
6:25812459:A:G	GTEx/v8	Whole_Blood	ENSG00000112343	A	2.09566e-07	-0.135372	2.71219e-11	A	-	6	25812459	TRIM38	1
6:25814532:G:T	GTEx/v8	Whole_Blood	ENSG00000112343	T	2.09566e-07	-0.135372	2.71219e-11	T	-	6	25814532	TRIM38	1
6:25814939:C:T	GTEx/v8	Whole_Blood	ENSG00000112343	C	2.09566e-07	-0.135372	2.71219e-11	C	-	6	25814939	TRIM38	1
7:72877166:C:T	GTEx/v6	Cells_Transformed_fibroblasts	ENSG00000009950	C	2.09647e-07	5.35246	0.00020866	T	-	7	72877166	MLXIPL	1
7:72878645:A:G	GTEx/v6	Cells_Transformed_fibroblasts	ENSG00000009950	G	2.09647e-07	5.35246	0.00020866	A	-	7	72878645	MLXIPL	1
6:26067782:C:G	GTEx/v7	Brain_Caudate_basal_ganglia	ENSG00000187837	G	2.09747e-07	0.345943	0.000805546	G	+	6	26067782	HIST1H1C	1
2:27592423:C:T	GTEx/v7	Nerve_Tibial	ENSG00000115216	T	2.09762e-07	-0.163181	2.11359e-05	C	+	2	27592423	NRBP1	1
6:25791354:C:T	GTEx/v8	Esophagus_Muscularis	ENSG00000186470	T	2.09784e-07	-0.25675	1.29864e-97	T	-	6	25791354	BTN3A2	1
6:25792292:C:T	GTEx/v8	Esophagus_Muscularis	ENSG00000186470	C	2.09784e-07	-0.25675	1.29864e-97	C	-	6	25792292	BTN3A2	1
6:25799929:G:T	GTEx/v8	Esophagus_Muscularis	ENSG00000186470	T	2.09784e-07	-0.25675	1.29864e-97	T	-	6	25799929	BTN3A2	1
6:25805002:A:T	GTEx/v8	Esophagus_Muscularis	ENSG00000186470	T	2.09784e-07	-0.25675	1.29864e-97	T	-	6	25805002	BTN3A2	1
6:25806576:C:T	GTEx/v8	Esophagus_Muscularis	ENSG00000186470	C	2.09784e-07	-0.25675	1.29864e-97	C	-	6	25806576	BTN3A2	1
6:25809524:C:T	GTEx/v8	Esophagus_Muscularis	ENSG00000186470	C	2.09784e-07	-0.25675	1.29864e-97	C	-	6	25809524	BTN3A2	1
6:25810797:C:G	GTEx/v8	Esophagus_Muscularis	ENSG00000186470	C	2.09784e-07	-0.25675	1.29864e-97	C	-	6	25810797	BTN3A2	1
6:25811034:C:T	GTEx/v8	Esophagus_Muscularis	ENSG00000186470	T	2.09784e-07	-0.25675	1.29864e-97	T	-	6	25811034	BTN3A2	1
6:25811404:C:T	GTEx/v8	Esophagus_Muscularis	ENSG00000186470	T	2.09784e-07	-0.25675	1.29864e-97	T	-	6	25811404	BTN3A2	1
6:25812459:A:G	GTEx/v8	Esophagus_Muscularis	ENSG00000186470	A	2.09784e-07	-0.25675	1.29864e-97	A	-	6	25812459	BTN3A2	1
6:25814532:G:T	GTEx/v8	Esophagus_Muscularis	ENSG00000186470	T	2.09784e-07	-0.25675	1.29864e-97	T	-	6	25814532	BTN3A2	1
6:25814939:C:T	GTEx/v8	Esophagus_Muscularis	ENSG00000186470	C	2.09784e-07	-0.25675	1.29864e-97	C	-	6	25814939	BTN3A2	1
7:72856269:A:G	GTEx/v6	Cells_Transformed_fibroblasts	ENSG00000009950	A	2.09829e-07	5.35228	0.00020866	G	-	7	72856269	MLXIPL	1
7:72863249:G:T	GTEx/v6	Cells_Transformed_fibroblasts	ENSG00000009950	G	2.09829e-07	5.35228	0.00020866	T	-	7	72863249	MLXIPL	1
7:72864869:A:G	GTEx/v6	Cells_Transformed_fibroblasts	ENSG00000009950	G	2.09829e-07	5.35228	0.00020866	A	-	7	72864869	MLXIPL	1
7:72866616:A:T	GTEx/v6	Cells_Transformed_fibroblasts	ENSG00000009950	T	2.09829e-07	5.35228	0.00020866	A	-	7	72866616	MLXIPL	1
6:26075035:C:G	GTEx/v8	Esophagus_Mucosa	ENSG00000112343	G	2.0987e-07	-0.185046	8.82041e-15	G	-	6	26075035	TRIM38	1
2:27678471:A:G	GTEx/v7	Skin_Sun_Exposed_Lower_leg	ENSG00000115241	G	2.10191e-07	-0.100291	1.46576e-06	A	+	2	27678471	PPM1G	1
2:27600239:A:G	GTEx/v6	Cells_EBV-transformed_lymphocytes	ENSG00000115216	A	2.10274e-07	-5.61127	0.00238682	G	+	2	27600239	NRBP1	1
2:27655447:G:T	GTEx/v6	Cells_EBV-transformed_lymphocytes	ENSG00000115216	G	2.10277e-07	-5.61126	0.00238682	T	+	2	27655447	NRBP1	1
2:27670307:A:G	GTEx/v6	Cells_EBV-transformed_lymphocytes	ENSG00000115216	A	2.10277e-07	-5.61126	0.00238682	G	+	2	27670307	NRBP1	1
2:27676287:A:T	GTEx/v6	Cells_EBV-transformed_lymphocytes	ENSG00000115216	T	2.10277e-07	-5.61126	0.00238682	A	+	2	27676287	NRBP1	1
2:27679919:A:G	GTEx/v6	Cells_EBV-transformed_lymphocytes	ENSG00000115216	G	2.10277e-07	-5.61126	0.00238682	A	+	2	27679919	NRBP1	1
2:27682850:G:T	GTEx/v6	Cells_EBV-transformed_lymphocytes	ENSG00000115216	T	2.10277e-07	-5.61126	0.00238682	G	+	2	27682850	NRBP1	1
2:27692973:A:G	GTEx/v6	Cells_EBV-transformed_lymphocytes	ENSG00000115216	G	2.10277e-07	-5.61126	0.00238682	A	+	2	27692973	NRBP1	1
2:27715416:C:T	GTEx/v6	Cells_EBV-transformed_lymphocytes	ENSG00000115216	T	2.10277e-07	-5.61126	0.00238682	C	+	2	27715416	NRBP1	1
15:76136194:C:T	GTEx/v7	Nerve_Tibial	ENSG00000140367	T	2.10307e-07	0.224324	1.86895e-06	T	+	15	76136194	UBE2Q2	1
6:26125711:A:C	GTEx/v7	Skin_Sun_Exposed_Lower_leg	ENSG00000112343	C	2.10562e-07	0.1703	0.000115111	A	-	6	26125711	TRIM38	1
6:25829633:A:T	GTEx/v6	Pancreas	ENSG00000146039	T	2.10574e-07	5.53157	0.00061307	T	+	6	25829633	SLC17A4	1
4:10412191:C:G	GTEx/v8	Testis	ENSG00000071127	G	2.10586e-07	0.266241	1.64186e-13	G	+	4	10412191	WDR1	1
4:10272429:C:T	GTEx/v7	Artery_Tibial	ENSG00000178163	T	2.10609e-07	-0.195703	5.31092e-09	C	+	4	10272429	ZNF518B	1
2:27600239:A:G	GTEx/v8	Muscle_Skeletal	ENSG00000115241	A	2.10683e-07	-0.0766343	2.6213e-06	G	+	2	27600239	PPM1G	1
2:27605762:A:G	GTEx/v8	Muscle_Skeletal	ENSG00000115241	A	2.10683e-07	-0.0766343	2.6213e-06	G	+	2	27605762	PPM1G	1
2:27613031:A:C	GTEx/v8	Muscle_Skeletal	ENSG00000115241	A	2.10683e-07	-0.0766343	2.6213e-06	C	+	2	27613031	PPM1G	1
2:27624996:G:GAA	GTEx/v8	Muscle_Skeletal	ENSG00000115241	G	2.10683e-07	-0.0766343	2.6213e-06	GAA	+	2	27624996	PPM1G	1
2:27625005:G:T	GTEx/v8	Muscle_Skeletal	ENSG00000115241	T	2.10683e-07	-0.0766343	2.6213e-06	G	+	2	27625005	PPM1G	1
2:27643002:A:G	GTEx/v8	Muscle_Skeletal	ENSG00000115241	G	2.10683e-07	-0.0766343	2.6213e-06	A	+	2	27643002	PPM1G	1
4:10153113:C:G	GTEx/v6	Artery_Tibial	ENSG00000178163	C	2.10938e-07	5.34233	0.000263002	C	+	4	10153113	ZNF518B	1
4:10297447:C:T	GTEx/v7	Artery_Aorta	ENSG00000109667	C	2.10994e-07	0.320095	7.78321e-07	C	+	4	10297447	SLC2A9	1
4:10099831:A:G	GTEx/v8	Pancreas	ENSG00000109667	G	2.11209e-07	0.310701	1.04581e-05	A	-	4	10099831	SLC2A9	1
7:72939244:C:G	GTEx/v7	Lung	ENSG00000009950	C	2.11222e-07	0.251794	9.5576e-09	G	-	7	72939244	MLXIPL	1
4:10104173:C:T	GTEx/v6	Artery_Tibial	ENSG00000178163	T	2.11233e-07	5.34205	0.000263002	T	+	4	10104173	ZNF518B	1
2:27597805:C:CTT	GTEx/v7	Artery_Tibial	ENSG00000115234	C	2.11239e-07	-0.17091	0.000358289	CTT	+	2	27597805	SNX17	1
2:27651693:C:T	GTEx/v6	Lung	ENSG00000115216	C	2.11255e-07	-5.34668	0.00038378	T	+	2	27651693	NRBP1	1
4:9947278:C:T	GTEx/v8	Liver	ENSG00000109667	C	2.11321e-07	0.352846	1.71947e-08	T	-	4	9947278	SLC2A9	1
4:9947861:A:AT	GTEx/v8	Liver	ENSG00000109667	A	2.11321e-07	0.352846	1.71947e-08	AT	-	4	9947861	SLC2A9	1
4:9947865:A:T	GTEx/v8	Liver	ENSG00000109667	A	2.11321e-07	0.352846	1.71947e-08	NA	NA	4	9947865	SLC2A9	1
4:10183819:A:G	GTEx/v7	Colon_Sigmoid	ENSG00000109667	A	2.11462e-07	-0.401519	2.15598e-10	G	+	4	10183819	SLC2A9	1
4:10104191:A:G	GTEx/v6	Artery_Tibial	ENSG00000178163	A	2.11586e-07	5.34171	0.000263002	A	+	4	10104191	ZNF518B	1
6:26139741:C:T	GTEx/v8	Brain_Putamen_basal_ganglia	ENSG00000187837	C	2.11649e-07	-0.348394	2.06531e-07	T	+	6	26139741	HIST1H1C	1
4:10127141:A:G	GTEx/v7	Muscle_Skeletal	ENSG00000109667	A	2.11667e-07	0.260178	3.21323e-10	A	+	4	10127141	SLC2A9	1
4:10053431:C:T	GTEx/v8	Esophagus_Mucosa	ENSG00000109667	T	2.11741e-07	-0.16859	8.13659e-07	T	-	4	10053431	SLC2A9	1
4:10022981:C:T	GTEx/v8	Esophagus_Mucosa	ENSG00000109667	T	2.11838e-07	-0.168084	8.13659e-07	T	-	4	10022981	SLC2A9	1
4:10376141:C:T	GTEx/v8	Nerve_Tibial	ENSG00000071127	C	2.11923e-07	0.173584	4.50461e-10	C	+	4	10376141	WDR1	1
4:10149064:C:T	GTEx/v8	Colon_Sigmoid	ENSG00000109667	T	2.12041e-07	0.291532	7.87558e-21	C	-	4	10149064	SLC2A9	1
4:10206731:C:T	GTEx/v7	Colon_Sigmoid	ENSG00000109667	C	2.12195e-07	-0.398406	2.15598e-10	T	+	4	10206731	SLC2A9	1
2:27626945:A:T	GTEx/v7	Artery_Tibial	ENSG00000115234	T	2.12296e-07	-0.170512	0.000358289	A	+	2	27626945	SNX17	1
4:10205595:A:T	GTEx/v8	Artery_Aorta	ENSG00000109667	T	2.12335e-07	-0.227868	1.40704e-10	T	-	4	10205595	SLC2A9	1
4:10309927:A:T	GTEx/v8	Colon_Transverse	ENSG00000109667	A	2.12384e-07	-0.296214	1.21458e-06	A	-	4	10309927	SLC2A9	1
4:10309929:A:G	GTEx/v8	Colon_Transverse	ENSG00000109667	A	2.12384e-07	-0.296214	1.21458e-06	A	-	4	10309929	SLC2A9	1
4:10106954:G:T	GTEx/v8	Nerve_Tibial	ENSG00000071127	T	2.12553e-07	0.133958	4.50461e-10	T	+	4	10106954	WDR1	1
4:88912817:A:T	GTEx/v8	Testis	ENSG00000118762	A	2.12752e-07	-0.211636	7.10865e-61	T	+	4	88912817	PKD2	1
15:76277092:C:T	GTEx/v6	Nerve_Tibial	ENSG00000140367	C	2.12765e-07	5.36188	0.000222679	C	+	15	76277092	UBE2Q2	1
6:25693274:C:T	GTEx/v6	Testis	ENSG00000124564	T	2.12827e-07	-5.50249	0.000378299	C	+	6	25693274	SLC17A3	1
2:27836605:C:T	GTEx/v7	Thyroid	ENSG00000115226	T	2.1286e-07	-0.234894	5.47164e-21	T	-	2	27836605	FNDC4	1
4:9997979:A:G	GTEx/v7	Esophagus_Muscularis	ENSG00000109667	A	2.12932e-07	0.254928	2.86654e-19	A	+	4	9997979	SLC2A9	1
4:10122237:C:G	GTEx/v6	Artery_Tibial	ENSG00000178163	G	2.1298e-07	5.34038	0.000263002	G	+	4	10122237	ZNF518B	1
4:10236142:C:T	GTEx/v8	Artery_Aorta	ENSG00000109667	C	2.13003e-07	0.240956	1.40704e-10	C	+	4	10236142	SLC2A9	1
6:25885814:C:T	GTEx/v8	Brain_Putamen_basal_ganglia	ENSG00000186470	T	2.13048e-07	-0.82567	3.84454e-12	T	-	6	25885814	BTN3A2	1
2:27669341:A:AT	EyeGEx	EyeGEx	ENSG00000138002	A	2.13056e-07	-0.374981	8.42577e-05	AT	+	2	27669341	IFT172	1
4:10044524:C:T	GTEx/v8	Skin_Not_Sun_Exposed_Suprapubic	ENSG00000109667	T	2.13095e-07	0.217028	0.000161229	T	+	4	10044524	SLC2A9	1
4:10112448:A:T	DICE	Monocyte_non_classical	ENSG00000109667	T	2.13096e-07	0.710199	0.049	T	+	4	10112448	SLC2A9	1
4:10112862:C:T	DICE	Monocyte_non_classical	ENSG00000109667	C	2.13096e-07	0.710199	0.049	C	+	4	10112862	SLC2A9	1
4:10252005:G:T	GTEx/v7	Colon_Sigmoid	ENSG00000109667	T	2.13131e-07	-0.405448	2.15598e-10	G	+	4	10252005	SLC2A9	1
2:27597805:C:CTT	GTEx/v7	Esophagus_Muscularis	ENSG00000115216	C	2.13164e-07	-0.139027	6.4727e-05	CTT	+	2	27597805	NRBP1	1
4:9918986:A:T	GTEx/v8	Pancreas	ENSG00000109667	A	2.13246e-07	0.316381	1.04581e-05	T	-	4	9918986	SLC2A9	1
4:10050815:C:T	GTEx/v8	Colon_Sigmoid	ENSG00000109667	C	2.13365e-07	0.272485	7.87558e-21	C	+	4	10050815	SLC2A9	1
4:9995851:A:T	GTEx/v6	Pancreas	ENSG00000109667	T	2.13395e-07	-5.52859	0.00295044	T	-	4	9995851	SLC2A9	1
7:72893403:A:G	GTEx/v6	Adipose_Subcutaneous	ENSG00000009950	G	2.13443e-07	5.332	0.000270753	A	-	7	72893403	MLXIPL	1
7:72895946:C:T	GTEx/v6	Adipose_Subcutaneous	ENSG00000009950	C	2.13443e-07	5.332	0.000270753	T	-	7	72895946	MLXIPL	1
7:72911843:C:T	GTEx/v6	Adipose_Subcutaneous	ENSG00000009950	C	2.13443e-07	5.332	0.000270753	T	-	7	72911843	MLXIPL	1
6:25936944:A:G	GTEx/v8	Testis	ENSG00000112343	A	2.13588e-07	-0.136605	1.72676e-05	A	-	6	25936944	TRIM38	1
6:25937033:A:G	GTEx/v8	Testis	ENSG00000112343	A	2.13588e-07	-0.136605	1.72676e-05	A	-	6	25937033	TRIM38	1
2:27703495:A:G	GTEx/v8	Thyroid	ENSG00000157992	G	2.1361e-07	0.15577	9.39513e-12	A	-	2	27703495	KRTCAP3	1
2:27705369:C:T	GTEx/v8	Thyroid	ENSG00000157992	C	2.1361e-07	0.15577	9.39513e-12	T	-	2	27705369	KRTCAP3	1
2:27705437:C:T	GTEx/v8	Thyroid	ENSG00000157992	C	2.1361e-07	0.15577	9.39513e-12	T	-	2	27705437	KRTCAP3	1
2:27709965:A:G	GTEx/v8	Thyroid	ENSG00000157992	G	2.1361e-07	0.15577	9.39513e-12	A	-	2	27709965	KRTCAP3	1
2:27711631:C:T	GTEx/v8	Thyroid	ENSG00000157992	C	2.1361e-07	0.15577	9.39513e-12	T	-	2	27711631	KRTCAP3	1
6:25841122:A:G	GTEx/v7	Colon_Transverse	ENSG00000186470	A	2.13637e-07	-0.428295	9.38776e-31	A	-	6	25841122	BTN3A2	1
6:25841408:A:G	GTEx/v7	Colon_Transverse	ENSG00000186470	A	2.13637e-07	-0.428295	9.38776e-31	A	-	6	25841408	BTN3A2	1
2:27631474:C:CTGAT	GTEx/v6	Spleen	ENSG00000115226	C	2.13637e-07	5.77938	0.00116432	CTGAT	-	2	27631474	FNDC4	1
2:27550967:A:G	EyeGEx	EyeGEx	ENSG00000138074	G	2.13652e-07	-0.376287	8.01346e-05	A	+	2	27550967	SLC5A6	1
4:10141903:A:G	GTEx/v8	Artery_Tibial	ENSG00000178163	A	2.13721e-07	0.155815	4.11011e-18	G	-	4	10141903	ZNF518B	1
2:27626017:A:T	GTEx/v7	Small_Intestine_Terminal_Ileum	ENSG00000115216	T	2.13802e-07	-0.323538	0.00055922	A	+	2	27626017	NRBP1	1
4:10138894:C:G	GTEx/v7	Artery_Tibial	ENSG00000178163	C	2.13878e-07	0.238504	5.31092e-09	C	+	4	10138894	ZNF518B	1
4:10153197:C:T	GTEx/v7	Artery_Tibial	ENSG00000178163	T	2.13878e-07	0.238504	5.31092e-09	T	+	4	10153197	ZNF518B	1
4:10199780:A:C	GTEx/v8	Adipose_Subcutaneous	ENSG00000109667	C	2.13992e-07	-0.19553	1.29704e-11	A	+	4	10199780	SLC2A9	1
2:27691588:A:C	GTEx/v8	Spleen	ENSG00000157992	A	2.14091e-07	0.294809	5.19508e-08	C	-	2	27691588	KRTCAP3	1
4:10532250:A:C	GTEx/v7	Heart_Left_Ventricle	ENSG00000178163	C	2.14141e-07	0.232023	1.79768e-06	A	-	4	10532250	ZNF518B	1
4:10084570:G:T	GTEx/v7	Artery_Tibial	ENSG00000178163	G	2.14192e-07	0.206548	5.31092e-09	G	+	4	10084570	ZNF518B	1
4:10289874:C:T	GTEx/v8	Adipose_Subcutaneous	ENSG00000109667	C	2.14217e-07	-0.194148	1.29704e-11	T	+	4	10289874	SLC2A9	1
6:25949464:C:T	GTEx/v8	Esophagus_Gastroesophageal_Junction	ENSG00000112343	T	2.14265e-07	-0.214958	9.22673e-13	T	-	6	25949464	TRIM38	1
4:10313449:A:G	GTEx/v7	Whole_Blood	ENSG00000109667	A	2.14308e-07	0.221558	7.67109e-07	A	+	4	10313449	SLC2A9	1
4:10148964:C:T	GTEx/v7	Artery_Tibial	ENSG00000109667	T	2.14543e-07	0.2676	8.1164e-23	C	-	4	10148964	SLC2A9	1
6:26031868:A:G	GTEx/v8	Skin_Sun_Exposed_Lower_leg	ENSG00000112343	A	2.14547e-07	-0.145804	2.483e-06	A	-	6	26031868	TRIM38	1
6:26036476:C:T	GTEx/v8	Skin_Sun_Exposed_Lower_leg	ENSG00000112343	C	2.14547e-07	-0.145804	2.483e-06	C	-	6	26036476	TRIM38	1
2:27817817:A:G	GTEx/v6	Thyroid	ENSG00000115226	A	2.14633e-07	-5.34346	0.000224494	A	-	2	27817817	FNDC4	1
4:10064011:C:T	DICE	T_CD4_TH1_17	ENSG00000109667	C	2.14692e-07	1.0456	0.049	C	+	4	10064011	SLC2A9	1
4:10067138:A:C	DICE	T_CD4_TH1_17	ENSG00000109667	A	2.14692e-07	1.0456	0.049	A	+	4	10067138	SLC2A9	1
4:10126139:A:G	GTEx/v7	Cells_Transformed_fibroblasts	ENSG00000071127	G	2.14734e-07	-0.113652	0.00016957	A	+	4	10126139	WDR1	1
2:27566989:C:T	GTEx/v6	Muscle_Skeletal	ENSG00000157992	C	2.14776e-07	5.30163	0.00030405	T	-	2	27566989	KRTCAP3	1
6:26072095:A:C	GTEx/v8	Testis	ENSG00000112337	C	2.14793e-07	0.340667	1.22036e-07	C	+	6	26072095	SLC17A2	1
6:25826119:C:T	GTEx/v7	Whole_Blood	ENSG00000112343	T	2.14885e-07	-0.189805	4.0998e-05	T	-	6	25826119	TRIM38	1
2:27558252:A:G	GTEx/v8	Esophagus_Mucosa	ENSG00000115216	G	2.15041e-07	-0.0910441	2.07959e-11	A	+	2	27558252	NRBP1	1
2:27598097:C:T	GTEx/v8	Esophagus_Mucosa	ENSG00000115216	C	2.15108e-07	-0.0969397	2.07959e-11	T	+	2	27598097	NRBP1	1
4:10287677:C:T	GTEx/v7	Testis	ENSG00000071127	C	2.15131e-07	0.379251	8.68926e-06	C	+	4	10287677	WDR1	1
4:10104540:C:CAGTA	GTEx/v6	Artery_Tibial	ENSG00000178163	C	2.15173e-07	5.33831	0.000263002	C	+	4	10104540	ZNF518B	1
4:10181374:A:G	DICE	T_CD4_memory_TREG	ENSG00000109667	G	2.15345e-07	-0.866137	0.049	A	+	4	10181374	SLC2A9	1
6:25992309:A:G	GTEx/v7	Pancreas	ENSG00000112343	G	2.154e-07	-0.357492	2.02666e-05	G	-	6	25992309	TRIM38	1
6:26001888:A:G	GTEx/v7	Pancreas	ENSG00000112343	A	2.154e-07	-0.357492	2.02666e-05	A	-	6	26001888	TRIM38	1
6:25849779:A:C	GTEx/v7	Pancreas	ENSG00000146039	C	2.1541e-07	0.379508	1.61057e-07	C	+	6	25849779	SLC17A4	1
2:27599132:A:G	GTEx/v8	Cells_Cultured_fibroblasts	ENSG00000138085	A	2.15472e-07	0.135142	6.58008e-27	G	-	2	27599132	ATRAID	1
4:9606546:A:C	GTEx/v8	Thyroid	ENSG00000219492	A	2.155e-07	0.267723	4.63081e-09	A	+	4	9606546	RP11-1396O13.13	1
4:10090930:A:C	GTEx/v8	Adipose_Visceral_Omentum	ENSG00000109667	A	2.15528e-07	0.181034	1.75431e-06	A	+	4	10090930	SLC2A9	1
6:25995554:C:T	GTEx/v6	Testis	ENSG00000112337	T	2.15634e-07	5.4996	0.0012918	T	+	6	25995554	SLC17A2	1
2:27667297:A:G	EyeGEx	EyeGEx	ENSG00000138002	G	2.15641e-07	-0.37484	8.528e-05	A	+	2	27667297	IFT172	1
4:10235309:C:CT	GTEx/v6	Artery_Tibial	ENSG00000178163	CT	2.15649e-07	-5.33786	0.000263002	C	+	4	10235309	ZNF518B	1
2:27649929:G:T	GTEx/v8	Artery_Tibial	ENSG00000138085	G	2.15653e-07	0.121555	5.3045e-26	T	-	2	27649929	ATRAID	1
2:27671255:C:T	GTEx/v6	Cells_Transformed_fibroblasts	ENSG00000115216	C	2.15763e-07	-5.3466	0.00020866	T	+	2	27671255	NRBP1	1
4:10104788:C:G	GTEx/v7	Nerve_Tibial	ENSG00000109667	C	2.15829e-07	0.254834	1.21497e-05	C	+	4	10104788	SLC2A9	1
4:10387559:A:C	GTEx/v8	Colon_Transverse	ENSG00000109667	A	2.1584e-07	-0.292446	1.21458e-06	A	-	4	10387559	SLC2A9	1
4:10313996:C:T	GTEx/v7	Artery_Aorta	ENSG00000109667	T	2.16196e-07	0.324117	7.78321e-07	T	+	4	10313996	SLC2A9	1
6:25992309:A:G	GTEx/v8	Cells_Cultured_fibroblasts	ENSG00000112343	G	2.16208e-07	-0.0824812	1.58971e-09	G	-	6	25992309	TRIM38	1
2:27661020:C:T	GTEx/v8	Heart_Atrial_Appendage	ENSG00000115241	C	2.16324e-07	-0.0987679	1.51877e-05	T	+	2	27661020	PPM1G	1
6:25770239:A:G	GTEx/v8	Thyroid	ENSG00000186470	G	2.16467e-07	0.222983	3.78623e-120	A	-	6	25770239	BTN3A2	1
4:10392143:A:G	GTEx/v8	Esophagus_Gastroesophageal_Junction	ENSG00000109667	G	2.16674e-07	0.266074	1.61133e-14	G	+	4	10392143	SLC2A9	1
4:10403014:G:T	GTEx/v8	Esophagus_Gastroesophageal_Junction	ENSG00000109667	G	2.16674e-07	0.266074	1.61133e-14	G	+	4	10403014	SLC2A9	1
4:10403451:C:G	GTEx/v8	Esophagus_Gastroesophageal_Junction	ENSG00000109667	C	2.16674e-07	0.266074	1.61133e-14	C	+	4	10403451	SLC2A9	1
4:10404109:A:C	GTEx/v8	Esophagus_Gastroesophageal_Junction	ENSG00000109667	C	2.16674e-07	0.266074	1.61133e-14	C	+	4	10404109	SLC2A9	1
2:27652153:G:T	GTEx/v6	Skin_Sun_Exposed_Lower_leg	ENSG00000115241	T	2.16744e-07	-5.32663	0.00028813	G	+	2	27652153	PPM1G	1
4:10236977:G:GT	GTEx/v8	Adipose_Visceral_Omentum	ENSG00000109667	G	2.1683e-07	-0.187749	1.75431e-06	GT	+	4	10236977	SLC2A9	1
4:9951120:G:T	GTEx/v7	Esophagus_Muscularis	ENSG00000109667	T	2.16923e-07	-0.252754	2.86654e-19	G	+	4	9951120	SLC2A9	1
2:27910706:A:C	GTEx/v7	Muscle_Skeletal	ENSG00000115234	C	2.16977e-07	0.232546	1.68016e-49	C	+	2	27910706	SNX17	1
4:10174529:A:G	GTEx/v8	Esophagus_Gastroesophageal_Junction	ENSG00000109667	G	2.16979e-07	-0.241473	1.61133e-14	A	+	4	10174529	SLC2A9	1
6:25947197:C:T	GTEx/v8	Minor_Salivary_Gland	ENSG00000112343	C	2.17058e-07	-0.424691	0.00054709	C	-	6	25947197	TRIM38	1
4:10181317:C:G	DICE	T_CD4_memory_TREG	ENSG00000109667	C	2.17071e-07	-0.869284	0.049	G	+	4	10181317	SLC2A9	1
7:73045938:C:T	GTEx/v6	Heart_Atrial_Appendage	ENSG00000009950	C	2.17247e-07	5.49526	0.00130656	T	-	7	73045938	MLXIPL	1
6:26114372:A:G	GTEx/v6	Brain_Caudate_basal_ganglia	ENSG00000187837	A	2.17296e-07	-5.68504	0.00139016	G	+	6	26114372	HIST1H1C	1
2:27691588:A:C	GTEx/v7	Muscle_Skeletal	ENSG00000138085	A	2.17387e-07	0.17522	6.85444e-13	C	-	2	27691588	ATRAID	1
6:25711243:A:G	GTEx/v8	Lung	ENSG00000124564	A	2.17474e-07	-0.331904	9.495e-08	G	+	6	25711243	SLC17A3	1
4:9997434:A:G	GTEx/v7	Skin_Not_Sun_Exposed_Suprapubic	ENSG00000109667	G	2.17531e-07	0.236846	0.000491422	G	+	4	9997434	SLC2A9	1
4:10000236:G:T	GTEx/v7	Skin_Not_Sun_Exposed_Suprapubic	ENSG00000109667	T	2.17531e-07	0.236846	0.000491422	T	+	4	10000236	SLC2A9	1
2:27548038:A:C	GTEx/v8	Heart_Atrial_Appendage	ENSG00000115241	C	2.1771e-07	-0.0954159	1.51877e-05	A	+	2	27548038	PPM1G	1
2:27550967:A:G	GTEx/v8	Heart_Atrial_Appendage	ENSG00000115241	G	2.1771e-07	-0.0954159	1.51877e-05	A	+	2	27550967	PPM1G	1
2:27714511:A:C	GTEx/v7	Small_Intestine_Terminal_Ileum	ENSG00000115216	C	2.17713e-07	-0.326075	0.00055922	A	+	2	27714511	NRBP1	1
2:27714517:A:T	GTEx/v7	Small_Intestine_Terminal_Ileum	ENSG00000115216	T	2.17713e-07	-0.326075	0.00055922	A	+	2	27714517	NRBP1	1
6:25949464:C:T	GTEx/v7	Esophagus_Muscularis	ENSG00000112343	T	2.17724e-07	-0.224494	2.44847e-07	T	-	6	25949464	TRIM38	1
4:10300472:C:G	GTEx/v8	Adipose_Subcutaneous	ENSG00000109667	C	2.17756e-07	-0.19833	1.29704e-11	G	+	4	10300472	SLC2A9	1
4:10085949:A:G	GTEx/v7	Artery_Coronary	ENSG00000109667	A	2.17758e-07	0.428869	0.000293651	A	+	4	10085949	SLC2A9	1
6:26047473:A:G	GTEx/v6	Brain_Putamen_basal_ganglia	ENSG00000187837	G	2.17906e-07	5.85064	0.00928636	G	+	6	26047473	HIST1H1C	1
6:25923315:C:T	GTEx/v6	Thyroid	ENSG00000112343	T	2.17914e-07	-5.34038	0.000224494	T	-	6	25923315	TRIM38	1
7:73058017:A:G	GTEx/v8	Heart_Atrial_Appendage	ENSG00000009950	G	2.17989e-07	0.350345	2.03532e-10	A	-	7	73058017	MLXIPL	1
4:10133803:A:C	GTEx/v8	Thyroid	ENSG00000109667	A	2.1819e-07	0.227704	9.04215e-10	A	+	4	10133803	SLC2A9	1
6:25953360:A:G	GTEx/v8	Skin_Sun_Exposed_Lower_leg	ENSG00000112343	A	2.18272e-07	-0.13921	2.483e-06	A	-	6	25953360	TRIM38	1
6:25953684:A:G	GTEx/v8	Skin_Sun_Exposed_Lower_leg	ENSG00000112343	G	2.18272e-07	-0.13921	2.483e-06	G	-	6	25953684	TRIM38	1
6:25955197:C:G	GTEx/v8	Skin_Sun_Exposed_Lower_leg	ENSG00000112343	C	2.18272e-07	-0.13921	2.483e-06	C	-	6	25955197	TRIM38	1
6:25961029:A:G	GTEx/v8	Skin_Sun_Exposed_Lower_leg	ENSG00000112343	G	2.18272e-07	-0.13921	2.483e-06	G	-	6	25961029	TRIM38	1
11:64373504:C:T	GTEx/v8	Artery_Coronary	ENSG00000110076	C	2.18348e-07	-0.310795	0.000465895	T	+	11	64373504	NRXN2	1
11:64377726:C:G	GTEx/v8	Artery_Coronary	ENSG00000110076	C	2.18348e-07	-0.310795	0.000465895	G	+	11	64377726	NRXN2	1
4:10287550:G:T	GTEx/v7	Whole_Blood	ENSG00000109667	G	2.18432e-07	0.220351	7.67109e-07	G	+	4	10287550	SLC2A9	1
4:9999958:C:CACA	GTEx/v7	Thyroid	ENSG00000109667	CACA	2.18449e-07	0.243455	1.11311e-06	CACA	+	4	9999958	SLC2A9	1
2:27711254:C:CA	GTEx/v7	Thyroid	ENSG00000084774	CA	2.18462e-07	-0.155634	1.56e-06	C	+	2	27711254	CAD	1
2:27711257:G:GACT	GTEx/v7	Thyroid	ENSG00000084774	GACT	2.18462e-07	-0.155634	1.56e-06	G	+	2	27711257	CAD	1
4:9991955:C:T	GTEx/v7	Skin_Not_Sun_Exposed_Suprapubic	ENSG00000109667	T	2.18479e-07	0.238546	0.000491422	T	+	4	9991955	SLC2A9	1
2:27556721:A:G	GTEx/v7	Thyroid	ENSG00000138085	A	2.18496e-07	0.121722	2.64223e-12	G	-	2	27556721	ATRAID	1
1:145725689:A:G	GTEx/v7	Colon_Transverse	ENSG00000174827	A	2.18684e-07	-0.351931	2.58378e-08	G	+	1	145725689	PDZK1	1
4:10170612:A:G	GTEx/v7	Whole_Blood	ENSG00000109667	G	2.18697e-07	0.222896	7.67109e-07	G	+	4	10170612	SLC2A9	1
2:27663215:A:T	EyeGEx	EyeGEx	ENSG00000138002	A	2.18866e-07	-0.374481	8.65554e-05	T	+	2	27663215	IFT172	1
2:27663416:G:T	EyeGEx	EyeGEx	ENSG00000138002	T	2.18866e-07	-0.374481	8.65554e-05	G	+	2	27663416	IFT172	1
2:27698644:C:CT	EyeGEx	EyeGEx	ENSG00000138002	C	2.18903e-07	-0.371428	8.657e-05	CT	+	2	27698644	IFT172	1
2:27669723:C:T	GTEx/v8	Brain_Cortex	ENSG00000157992	C	2.18909e-07	0.377339	4.64786e-05	T	-	2	27669723	KRTCAP3	1
2:27661020:C:T	EyeGEx	EyeGEx	ENSG00000138002	C	2.1892e-07	-0.374479	8.65768e-05	T	+	2	27661020	IFT172	1
2:27661114:A:AG	EyeGEx	EyeGEx	ENSG00000138002	A	2.1892e-07	-0.374479	8.65768e-05	AG	+	2	27661114	IFT172	1
2:27659491:C:T	EyeGEx	EyeGEx	ENSG00000138002	C	2.18973e-07	-0.374478	8.65977e-05	T	+	2	27659491	IFT172	1
2:27657167:C:T	EyeGEx	EyeGEx	ENSG00000138002	C	2.19026e-07	-0.374476	8.66187e-05	T	+	2	27657167	IFT172	1
4:9950537:C:T	GTEx/v7	Esophagus_Muscularis	ENSG00000109667	T	2.19089e-07	-0.252744	2.86654e-19	C	+	4	9950537	SLC2A9	1
2:27652396:C:CGAG	EyeGEx	EyeGEx	ENSG00000138002	CGAG	2.19133e-07	-0.374473	8.6661e-05	C	+	2	27652396	IFT172	1
2:27652153:G:T	EyeGEx	EyeGEx	ENSG00000138002	T	2.19186e-07	-0.374471	8.6682e-05	G	+	2	27652153	IFT172	1
6:25864456:A:G	GTEx/v8	Muscle_Skeletal	ENSG00000187837	G	2.19191e-07	0.1855	2.64691e-10	G	+	6	25864456	HIST1H1C	1
6:25868226:C:T	GTEx/v8	Muscle_Skeletal	ENSG00000187837	C	2.19191e-07	0.1855	2.64691e-10	C	+	6	25868226	HIST1H1C	1
2:27651693:C:T	EyeGEx	EyeGEx	ENSG00000138002	C	2.1924e-07	-0.374469	8.67033e-05	T	+	2	27651693	IFT172	1
4:10181317:C:G	GTEx/v8	Colon_Transverse	ENSG00000109667	C	2.19307e-07	-0.303795	1.21458e-06	G	+	4	10181317	SLC2A9	1
4:10182913:C:T	GTEx/v8	Colon_Transverse	ENSG00000109667	C	2.19307e-07	-0.303795	1.21458e-06	T	+	4	10182913	SLC2A9	1
2:27649375:A:G	GTEx/v8	Adipose_Visceral_Omentum	ENSG00000157992	G	2.19338e-07	0.188878	4.42568e-06	A	-	2	27649375	KRTCAP3	1
2:27649526:A:ACT	GTEx/v8	Adipose_Visceral_Omentum	ENSG00000157992	A	2.19338e-07	0.188878	4.42568e-06	ACT	-	2	27649526	KRTCAP3	1
2:27651054:A:T	EyeGEx	EyeGEx	ENSG00000138002	T	2.19347e-07	-0.374466	8.67456e-05	A	+	2	27651054	IFT172	1
4:9918492:A:C	GTEx/v8	Skin_Not_Sun_Exposed_Suprapubic	ENSG00000109667	C	2.19382e-07	0.307593	0.000161229	C	+	4	9918492	SLC2A9	1
4:89028478:A:T	TIGER	Nom_Alonso_Pancreatic_islets	ENSG00000118777	T	2.194e-07	-5.182	1.76935e-05	T	-	4	89028478	ABCG2	1
2:27740404:C:G	GTEx/v8	Whole_Blood	ENSG00000138074	G	2.19533e-07	-0.107267	1.64643e-12	C	+	2	27740404	SLC5A6	1
4:10138470:C:T	GTEx/v7	Artery_Aorta	ENSG00000109667	T	2.19584e-07	0.315548	7.78321e-07	T	+	4	10138470	SLC2A9	1
4:10176731:A:AAC	GTEx/v8	Artery_Tibial	ENSG00000071127	A	2.19682e-07	-0.0927797	4.95523e-08	AAC	+	4	10176731	WDR1	1
2:27589810:C:T	GTEx/v8	Spleen	ENSG00000115226	C	2.19715e-07	0.340883	1.43921e-20	T	-	2	27589810	FNDC4	1
6:25710432:C:T	GTEx/v6	Testis	ENSG00000124564	T	2.19887e-07	-5.4953	0.000378299	C	+	6	25710432	SLC17A3	1
6:25933538:A:T	GTEx/v8	Colon_Sigmoid	ENSG00000112343	T	2.20015e-07	-0.256664	2.2738e-06	T	-	6	25933538	TRIM38	1
4:10193604:A:G	GTEx/v8	Adipose_Subcutaneous	ENSG00000109667	G	2.20032e-07	-0.197888	1.29704e-11	A	+	4	10193604	SLC2A9	1
4:10117430:C:T	GTEx/v8	Nerve_Tibial	ENSG00000071127	T	2.20088e-07	0.174201	4.50461e-10	T	+	4	10117430	WDR1	1
2:27711254:C:CA	GTEx/v7	Artery_Tibial	ENSG00000115216	CA	2.2012e-07	-0.14512	1.36335e-07	C	+	2	27711254	NRBP1	1
2:27711257:G:GACT	GTEx/v7	Artery_Tibial	ENSG00000115216	GACT	2.2012e-07	-0.14512	1.36335e-07	G	+	2	27711257	NRBP1	1
2:27640325:A:G	GTEx/v8	Heart_Atrial_Appendage	ENSG00000115241	G	2.20129e-07	-0.0982281	1.51877e-05	A	+	2	27640325	PPM1G	1
2:27640980:A:G	GTEx/v8	Heart_Atrial_Appendage	ENSG00000115241	A	2.20129e-07	-0.0982281	1.51877e-05	G	+	2	27640980	PPM1G	1
2:27636458:C:T	EyeGEx	EyeGEx	ENSG00000138002	T	2.20137e-07	-0.375872	8.70581e-05	C	+	2	27636458	IFT172	1
6:25841122:A:G	GTEx/v7	Esophagus_Gastroesophageal_Junction	ENSG00000186470	A	2.20268e-07	-0.51041	3.7109e-33	A	-	6	25841122	BTN3A2	1
6:25841408:A:G	GTEx/v7	Esophagus_Gastroesophageal_Junction	ENSG00000186470	A	2.20268e-07	-0.51041	3.7109e-33	A	-	6	25841408	BTN3A2	1
6:25789199:A:ATAGG	GTEx/v8	Prostate	ENSG00000186470	ATAGG	2.20527e-07	-0.51957	1.04524e-31	ATAGG	-	6	25789199	BTN3A2	1
4:10389720:T:TCTC	DICE	T_CD4_TH2	ENSG00000109667	TCTC	2.20542e-07	1.02562	0.049	TCTC	+	4	10389720	SLC2A9	1
2:27595756:C:G	DICE	T_CD4_naive	ENSG00000157992	C	2.20662e-07	0.69771	0.049	G	-	2	27595756	KRTCAP3	1
6:25728210:A:T	GTEx/v6	Testis	ENSG00000124564	A	2.20711e-07	-5.49447	0.000378299	T	+	6	25728210	SLC17A3	1
4:10124838:C:G	GTEx/v8	Artery_Tibial	ENSG00000178163	C	2.2084e-07	0.201948	4.11011e-18	C	+	4	10124838	ZNF518B	1
6:25870542:A:T	GTEx/v6	Whole_Blood	ENSG00000112343	A	2.20873e-07	-5.3052	0.000333874	A	-	6	25870542	TRIM38	1
4:9951264:C:T	GTEx/v7	Esophagus_Muscularis	ENSG00000109667	T	2.20876e-07	-0.252528	2.86654e-19	C	+	4	9951264	SLC2A9	1
6:25751320:A:T	GTEx/v6	Testis	ENSG00000124564	A	2.20947e-07	-5.49424	0.000378299	T	+	6	25751320	SLC17A3	1
7:73022933:A:AAG	GTEx/v6	Breast_Mammary_Tissue	ENSG00000009950	A	2.20952e-07	5.4383	0.00077204	AAG	-	7	73022933	MLXIPL	1
6:26024436:G:T	GTEx/v7	Muscle_Skeletal	ENSG00000187837	T	2.21138e-07	0.225446	0.000110391	T	+	6	26024436	HIST1H1C	1
4:9955746:A:G	GTEx/v8	Skin_Not_Sun_Exposed_Suprapubic	ENSG00000109667	A	2.21164e-07	0.199045	0.000161229	A	+	4	9955746	SLC2A9	1
4:10333980:C:T	DICE	T_CD4_TH2	ENSG00000109667	C	2.21184e-07	1.11352	0.049	C	+	4	10333980	SLC2A9	1
2:27727314:C:T	GTEx/v6	Skin_Sun_Exposed_Lower_leg	ENSG00000115241	T	2.21272e-07	-5.32246	0.00028813	C	+	2	27727314	PPM1G	1
4:10139913:C:T	GTEx/v8	Whole_Blood	ENSG00000109667	C	2.21416e-07	0.130461	1.49086e-16	T	-	4	10139913	SLC2A9	1
4:10173889:C:T	GTEx/v8	Nerve_Tibial	ENSG00000071127	T	2.21517e-07	0.172333	4.50461e-10	T	+	4	10173889	WDR1	1
6:25941438:C:CATCT	GTEx/v8	Breast_Mammary_Tissue	ENSG00000112343	CATCT	2.21532e-07	-0.18714	0.000395268	CATCT	-	6	25941438	TRIM38	1
6:25956172:A:G	GTEx/v8	Breast_Mammary_Tissue	ENSG00000112343	G	2.21532e-07	-0.18714	0.000395268	G	-	6	25956172	TRIM38	1
6:25965950:G:GAGACCATCCT	GTEx/v8	Breast_Mammary_Tissue	ENSG00000112343	GAGACCATCCT	2.21532e-07	-0.18714	0.000395268	GAGACCATCCT	-	6	25965950	TRIM38	1
7:72975702:C:T	GTEx/v7	Breast_Mammary_Tissue	ENSG00000009950	T	2.21626e-07	0.296084	2.15638e-07	C	-	7	72975702	MLXIPL	1
4:88904342:A:C	GTEx/v7	Testis	ENSG00000118762	C	2.21662e-07	-0.249991	7.84493e-45	A	+	4	88904342	PKD2	1
2:27579231:C:T	GTEx/v7	Small_Intestine_Terminal_Ileum	ENSG00000115216	C	2.21746e-07	-0.330554	0.00055922	T	+	2	27579231	NRBP1	1
2:27649375:A:G	GTEx/v7	Thyroid	ENSG00000084774	G	2.21751e-07	-0.159562	1.56e-06	A	+	2	27649375	CAD	1
4:10136115:G:T	GTEx/v7	Whole_Blood	ENSG00000109667	G	2.21842e-07	0.258805	7.67109e-07	G	+	4	10136115	SLC2A9	1
4:10080807:C:T	DICE	T_CD4_naive	ENSG00000109667	C	2.21866e-07	1.21553	0.049	C	+	4	10080807	SLC2A9	1
4:10174781:G:T	GTEx/v8	Artery_Aorta	ENSG00000109667	T	2.21915e-07	-0.2333	1.40704e-10	G	+	4	10174781	SLC2A9	1
4:10193427:C:G	DICE	T_CD4_TH17	ENSG00000109667	G	2.21937e-07	0.972864	0.049	G	+	4	10193427	SLC2A9	1
4:10195214:A:G	DICE	T_CD4_TH17	ENSG00000109667	A	2.21937e-07	0.972864	0.049	A	+	4	10195214	SLC2A9	1
4:10195238:C:T	DICE	T_CD4_TH17	ENSG00000109667	C	2.21937e-07	0.972864	0.049	C	+	4	10195238	SLC2A9	1
4:10196853:A:G	DICE	T_CD4_TH17	ENSG00000109667	A	2.21937e-07	0.972864	0.049	A	+	4	10196853	SLC2A9	1
4:10198052:A:ATCT	DICE	T_CD4_TH17	ENSG00000109667	A	2.21937e-07	0.972864	0.049	A	+	4	10198052	SLC2A9	1
4:10198950:C:T	DICE	T_CD4_TH17	ENSG00000109667	C	2.21937e-07	0.972864	0.049	C	+	4	10198950	SLC2A9	1
4:10200137:T:TGTG	DICE	T_CD4_TH17	ENSG00000109667	T	2.21937e-07	0.972864	0.049	T	+	4	10200137	SLC2A9	1
4:10201960:C:T	DICE	T_CD4_TH17	ENSG00000109667	T	2.21937e-07	0.972864	0.049	T	+	4	10201960	SLC2A9	1
4:10203525:C:T	DICE	T_CD4_TH17	ENSG00000109667	T	2.21937e-07	0.972864	0.049	T	+	4	10203525	SLC2A9	1
4:10203963:C:G	DICE	T_CD4_TH17	ENSG00000109667	C	2.21937e-07	0.972864	0.049	C	+	4	10203963	SLC2A9	1
2:27653345:T:TC	EyeGEx	EyeGEx	ENSG00000138002	TC	2.21988e-07	-0.37427	8.77901e-05	T	+	2	27653345	IFT172	1
6:25919480:C:T	GTEx/v6	Whole_Blood	ENSG00000112343	C	2.22021e-07	-5.30417	0.000333874	C	-	6	25919480	TRIM38	1
4:10195238:C:T	GTEx/v7	Adipose_Subcutaneous	ENSG00000109667	C	2.22044e-07	0.274396	4.45935e-10	C	+	4	10195238	SLC2A9	1
2:27815510:A:C	GTEx/v6	Thyroid	ENSG00000115226	C	2.22075e-07	-5.33653	0.000224494	C	-	2	27815510	FNDC4	1
4:10115065:C:T	GTEx/v6	Muscle_Skeletal	ENSG00000109667	C	2.2215e-07	5.29492	0.00030405	C	+	4	10115065	SLC2A9	1
4:10066870:A:G	GTEx/v8	Nerve_Tibial	ENSG00000071127	G	2.22217e-07	0.150536	4.50461e-10	G	+	4	10066870	WDR1	1
4:10386674:C:T	GTEx/v6	Whole_Blood	ENSG00000109667	C	2.22281e-07	5.30393	0.000333874	C	+	4	10386674	SLC2A9	1
4:9955559:G:T	GTEx/v8	Pancreas	ENSG00000109667	T	2.22359e-07	0.315836	1.04581e-05	G	-	4	9955559	SLC2A9	1
4:10403014:G:T	GTEx/v7	Whole_Blood	ENSG00000109667	G	2.22657e-07	0.221208	7.67109e-07	G	+	4	10403014	SLC2A9	1
4:10403451:C:G	GTEx/v7	Whole_Blood	ENSG00000109667	C	2.22657e-07	0.221208	7.67109e-07	C	+	4	10403451	SLC2A9	1
4:10316879:A:C	GTEx/v8	Adipose_Subcutaneous	ENSG00000109667	C	2.2267e-07	-0.20312	1.29704e-11	A	+	4	10316879	SLC2A9	1
2:27750545:A:G	GTEx/v8	Colon_Transverse	ENSG00000138085	G	2.22781e-07	0.174438	1.87654e-15	A	-	2	27750545	ATRAID	1
2:27750546:A:T	GTEx/v8	Colon_Transverse	ENSG00000138085	A	2.22781e-07	0.174438	1.87654e-15	T	-	2	27750546	ATRAID	1
6:25947197:C:T	GTEx/v8	Skin_Sun_Exposed_Lower_leg	ENSG00000112343	C	2.22823e-07	-0.142177	2.483e-06	C	-	6	25947197	TRIM38	1
4:88914208:C:CAACTCAGAAA	GTEx/v7	Esophagus_Muscularis	ENSG00000118785	C	2.22939e-07	-0.308837	8.7147e-11	CAACTCAGAAA	+	4	88914208	SPP1	1
4:10099772:A:G	GTEx/v7	Artery_Tibial	ENSG00000178163	A	2.23032e-07	0.23728	5.31092e-09	A	+	4	10099772	ZNF518B	1
7:73056750:C:T	GTEx/v8	Muscle_Skeletal	ENSG00000106635	C	2.23048e-07	-0.0900155	3.22894e-07	T	+	7	73056750	BCL7B	1
4:9948461:A:G	GTEx/v8	Pancreas	ENSG00000109667	A	2.2309e-07	0.31321	1.04581e-05	G	-	4	9948461	SLC2A9	1
4:10509699:C:T	GTEx/v8	Adipose_Subcutaneous	ENSG00000178163	C	2.23285e-07	-0.17288	1.60768e-06	C	-	4	10509699	ZNF518B	1
4:9996996:C:T	GTEx/v6	Pancreas	ENSG00000109667	T	2.23352e-07	-5.5184	0.00295044	T	-	4	9996996	SLC2A9	1
6:26081724:A:G	GTEx/v8	Artery_Aorta	ENSG00000112343	A	2.23365e-07	-0.180709	0.00014229	A	-	6	26081724	TRIM38	1
4:10317381:A:C	DICE	T_CD4_TH1	ENSG00000109667	A	2.23394e-07	-0.828477	0.049	C	+	4	10317381	SLC2A9	1
2:27661114:A:AG	GTEx/v7	Small_Intestine_Terminal_Ileum	ENSG00000115216	A	2.23396e-07	-0.326853	0.00055922	AG	+	2	27661114	NRBP1	1
6:26035208:A:G	GTEx/v8	Skin_Not_Sun_Exposed_Suprapubic	ENSG00000112343	A	2.23455e-07	-0.166314	2.26716e-05	A	-	6	26035208	TRIM38	1
2:27721971:C:T	DICE	T_CD4_TH1_17	ENSG00000157992	C	2.23815e-07	0.692524	0.049	T	-	2	27721971	KRTCAP3	1
2:27722416:A:G	DICE	T_CD4_TH1_17	ENSG00000157992	A	2.23815e-07	0.692524	0.049	G	-	2	27722416	KRTCAP3	1
2:27725572:A:C	DICE	T_CD4_TH1_17	ENSG00000157992	A	2.23815e-07	0.692524	0.049	C	-	2	27725572	KRTCAP3	1
2:27741237:C:T	GTEx/v8	Colon_Transverse	ENSG00000138085	C	2.23874e-07	0.180837	1.87654e-15	T	-	2	27741237	ATRAID	1
4:10134448:C:G	GTEx/v6	Whole_Blood	ENSG00000109667	C	2.2388e-07	5.3025	0.000333874	C	+	4	10134448	SLC2A9	1
2:27568565:C:T	EyeGEx	EyeGEx	ENSG00000138074	C	2.23937e-07	-0.377239	8.39922e-05	T	+	2	27568565	SLC5A6	1
2:27714511:A:C	GTEx/v7	Thyroid	ENSG00000084774	C	2.23966e-07	-0.161294	1.56e-06	A	+	2	27714511	CAD	1
2:27649526:A:ACT	GTEx/v8	Cells_Cultured_fibroblasts	ENSG00000138085	A	2.23999e-07	0.13391	6.58008e-27	ACT	-	2	27649526	ATRAID	1
4:10126978:A:C	DICE	T_CD4_TH2	ENSG00000109667	C	2.24057e-07	1.04608	0.049	C	+	4	10126978	SLC2A9	1
4:10155509:A:T	GTEx/v8	Whole_Blood	ENSG00000109667	A	2.24093e-07	0.182903	1.49086e-16	A	+	4	10155509	SLC2A9	1
6:25818588:A:G	GTEx/v8	Brain_Caudate_basal_ganglia	ENSG00000187837	G	2.24341e-07	0.280497	6.99963e-08	G	+	6	25818588	HIST1H1C	1
6:25818646:C:G	GTEx/v8	Brain_Caudate_basal_ganglia	ENSG00000187837	C	2.24341e-07	0.280497	6.99963e-08	C	+	6	25818646	HIST1H1C	1
6:25818766:A:G	GTEx/v8	Brain_Caudate_basal_ganglia	ENSG00000187837	G	2.24341e-07	0.280497	6.99963e-08	G	+	6	25818766	HIST1H1C	1
2:27714526:C:T	GTEx/v7	Esophagus_Muscularis	ENSG00000115216	C	2.2453e-07	-0.137473	6.4727e-05	T	+	2	27714526	NRBP1	1
4:10389401:A:G	GTEx/v8	Colon_Transverse	ENSG00000109667	A	2.24572e-07	-0.291851	1.21458e-06	A	-	4	10389401	SLC2A9	1
2:27651693:C:T	GTEx/v8	Spleen	ENSG00000084734	C	2.24598e-07	0.405675	2.34269e-20	T	-	2	27651693	GCKR	1
2:27652153:G:T	GTEx/v8	Spleen	ENSG00000084734	T	2.24598e-07	0.405675	2.34269e-20	G	-	2	27652153	GCKR	1
2:27652396:C:CGAG	GTEx/v8	Spleen	ENSG00000084734	CGAG	2.24598e-07	0.405675	2.34269e-20	C	-	2	27652396	GCKR	1
2:27665361:C:G	GTEx/v8	Artery_Aorta	ENSG00000115216	G	2.24629e-07	-0.154796	6.28152e-05	C	+	2	27665361	NRBP1	1
4:9952588:C:T	GTEx/v7	Esophagus_Muscularis	ENSG00000109667	T	2.2481e-07	-0.254623	2.86654e-19	C	+	4	9952588	SLC2A9	1
4:10185854:G:T	DICE	T_CD4_memory_TREG	ENSG00000109667	G	2.24811e-07	-0.828667	0.049	T	+	4	10185854	SLC2A9	1
4:9921182:A:AC	GTEx/v8	Muscle_Skeletal	ENSG00000109667	AC	2.2482e-07	-0.207368	1.76324e-15	A	+	4	9921182	SLC2A9	1
4:10107439:C:T	GTEx/v8	Artery_Coronary	ENSG00000109667	T	2.24858e-07	0.318113	7.10718e-05	T	+	4	10107439	SLC2A9	1
2:27556721:A:G	GTEx/v8	Breast_Mammary_Tissue	ENSG00000138085	A	2.24888e-07	0.123499	3.43767e-13	G	-	2	27556721	ATRAID	1
2:27691026:C:CA	EyeGEx	EyeGEx	ENSG00000138002	C	2.24941e-07	-0.369163	8.89579e-05	CA	+	2	27691026	IFT172	1
4:9997534:C:T	GTEx/v8	Brain_Caudate_basal_ganglia	ENSG00000109667	T	2.25105e-07	-0.345867	0.000474556	T	-	4	9997534	SLC2A9	1
4:9999877:C:T	GTEx/v8	Brain_Caudate_basal_ganglia	ENSG00000109667	T	2.25105e-07	-0.345867	0.000474556	T	-	4	9999877	SLC2A9	1
11:64365943:C:T	GTEx/v6	Esophagus_Muscularis	ENSG00000110076	C	2.25106e-07	-5.38293	0.000335986	T	+	11	64365943	NRXN2	1
15:76346076:C:T	GTEx/v8	Brain_Cerebellum	ENSG00000169752	C	2.25202e-07	0.418551	2.88261e-43	C	+	15	76346076	NRG4	1
2:27649526:A:ACT	GTEx/v8	Spleen	ENSG00000115226	A	2.25376e-07	0.339294	1.43921e-20	ACT	-	2	27649526	FNDC4	1
4:10297417:A:G	GTEx/v8	Colon_Transverse	ENSG00000109667	A	2.25401e-07	-0.296287	1.21458e-06	A	-	4	10297417	SLC2A9	1
2:27599875:G:T	GTEx/v8	Heart_Atrial_Appendage	ENSG00000115241	G	2.25535e-07	-0.0981259	1.51877e-05	T	+	2	27599875	PPM1G	1
2:27608115:C:T	GTEx/v8	Heart_Atrial_Appendage	ENSG00000115241	T	2.25535e-07	-0.0981259	1.51877e-05	C	+	2	27608115	PPM1G	1
2:27610917:A:G	GTEx/v8	Heart_Atrial_Appendage	ENSG00000115241	G	2.25535e-07	-0.0981259	1.51877e-05	A	+	2	27610917	PPM1G	1
2:27611469:A:G	GTEx/v8	Heart_Atrial_Appendage	ENSG00000115241	G	2.25535e-07	-0.0981259	1.51877e-05	A	+	2	27611469	PPM1G	1
2:27612937:A:G	GTEx/v8	Heart_Atrial_Appendage	ENSG00000115241	G	2.25535e-07	-0.0981259	1.51877e-05	A	+	2	27612937	PPM1G	1
2:27612938:C:G	GTEx/v8	Heart_Atrial_Appendage	ENSG00000115241	C	2.25535e-07	-0.0981259	1.51877e-05	G	+	2	27612938	PPM1G	1
2:27615294:C:T	GTEx/v8	Heart_Atrial_Appendage	ENSG00000115241	T	2.25535e-07	-0.0981259	1.51877e-05	C	+	2	27615294	PPM1G	1
2:27616790:C:T	GTEx/v8	Heart_Atrial_Appendage	ENSG00000115241	C	2.25535e-07	-0.0981259	1.51877e-05	T	+	2	27616790	PPM1G	1
2:27618012:C:CACT	GTEx/v8	Heart_Atrial_Appendage	ENSG00000115241	C	2.25535e-07	-0.0981259	1.51877e-05	CACT	+	2	27618012	PPM1G	1
2:27620179:A:AAAG	GTEx/v8	Heart_Atrial_Appendage	ENSG00000115241	A	2.25535e-07	-0.0981259	1.51877e-05	AAAG	+	2	27620179	PPM1G	1
2:27620827:A:G	GTEx/v8	Heart_Atrial_Appendage	ENSG00000115241	G	2.25535e-07	-0.0981259	1.51877e-05	A	+	2	27620827	PPM1G	1
2:27631191:C:T	GTEx/v8	Heart_Atrial_Appendage	ENSG00000115241	T	2.25535e-07	-0.0981259	1.51877e-05	C	+	2	27631191	PPM1G	1
2:27635582:A:G	GTEx/v8	Heart_Atrial_Appendage	ENSG00000115241	G	2.25535e-07	-0.0981259	1.51877e-05	A	+	2	27635582	PPM1G	1
2:27646770:C:T	GTEx/v8	Heart_Atrial_Appendage	ENSG00000115241	T	2.25535e-07	-0.0981259	1.51877e-05	C	+	2	27646770	PPM1G	1
2:27647152:A:G	GTEx/v8	Heart_Atrial_Appendage	ENSG00000115241	G	2.25535e-07	-0.0981259	1.51877e-05	A	+	2	27647152	PPM1G	1
2:27647576:C:T	GTEx/v8	Heart_Atrial_Appendage	ENSG00000115241	T	2.25535e-07	-0.0981259	1.51877e-05	C	+	2	27647576	PPM1G	1
2:27648590:A:G	GTEx/v8	Heart_Atrial_Appendage	ENSG00000115241	G	2.25535e-07	-0.0981259	1.51877e-05	A	+	2	27648590	PPM1G	1
4:9929575:A:G	GTEx/v8	Skin_Not_Sun_Exposed_Suprapubic	ENSG00000109667	G	2.25577e-07	0.196465	0.000161229	G	+	4	9929575	SLC2A9	1
2:27568871:C:T	GTEx/v8	Small_Intestine_Terminal_Ileum	ENSG00000115216	C	2.25858e-07	-0.233521	0.000196505	T	+	2	27568871	NRBP1	1
4:10237799:A:G	GTEx/v8	Nerve_Tibial	ENSG00000071127	A	2.25971e-07	0.162246	4.50461e-10	A	+	4	10237799	WDR1	1
2:27646083:A:G	GTEx/v6	Skin_Sun_Exposed_Lower_leg	ENSG00000157992	G	2.25999e-07	5.3182	0.00077134	A	-	2	27646083	KRTCAP3	1
2:27734972:A:G	GTEx/v8	Heart_Atrial_Appendage	ENSG00000115234	A	2.2601e-07	-0.149453	2.00912e-09	G	+	2	27734972	SNX17	1
2:27649526:A:ACT	GTEx/v8	Pancreas	ENSG00000084774	A	2.26058e-07	0.184385	9.08683e-20	ACT	-	2	27649526	CAD	1
4:10121097:C:T	GTEx/v8	Pancreas	ENSG00000109667	C	2.26127e-07	0.337967	1.04581e-05	T	-	4	10121097	SLC2A9	1
4:88872374:G:GA	GTEx/v8	Testis	ENSG00000118785	G	2.26187e-07	0.380798	1.53957e-30	GA	-	4	88872374	SPP1	1
6:25780811:A:G	GTEx/v7	Colon_Sigmoid	ENSG00000186470	G	2.26187e-07	0.586747	3.55232e-26	A	-	6	25780811	BTN3A2	1
6:25782314:G:T	GTEx/v7	Colon_Sigmoid	ENSG00000186470	G	2.26187e-07	0.586747	3.55232e-26	T	-	6	25782314	BTN3A2	1
2:27567407:G:T	EyeGEx	EyeGEx	ENSG00000138074	T	2.26249e-07	-0.377165	8.48594e-05	G	+	2	27567407	SLC5A6	1
4:10334738:A:G	GTEx/v6	Whole_Blood	ENSG00000109667	A	2.26356e-07	5.3003	0.000333874	A	+	4	10334738	SLC2A9	1
2:27749669:A:G	TIGER	Nom_Alonso_Pancreatic_islets	ENSG00000115216	G	2.265e-07	5.176	1.82661e-05	G	+	2	27749669	NRBP1	1
2:27567987:C:CA	GTEx/v8	Testis	ENSG00000115216	CA	2.26526e-07	-0.18262	6.89204e-08	C	+	2	27567987	NRBP1	1
4:9985884:C:T	GTEx/v8	Adipose_Visceral_Omentum	ENSG00000109667	T	2.26578e-07	0.212977	1.75431e-06	T	+	4	9985884	SLC2A9	1
4:10177880:T:TC	GTEx/v8	Esophagus_Gastroesophageal_Junction	ENSG00000109667	T	2.2665e-07	-0.23867	1.61133e-14	TC	+	4	10177880	SLC2A9	1
4:10178556:A:T	GTEx/v8	Esophagus_Gastroesophageal_Junction	ENSG00000109667	A	2.2665e-07	-0.23867	1.61133e-14	T	+	4	10178556	SLC2A9	1
4:10178922:A:T	GTEx/v8	Esophagus_Gastroesophageal_Junction	ENSG00000109667	T	2.2665e-07	-0.23867	1.61133e-14	A	+	4	10178922	SLC2A9	1
4:10179009:A:T	GTEx/v8	Esophagus_Gastroesophageal_Junction	ENSG00000109667	A	2.2665e-07	-0.23867	1.61133e-14	T	+	4	10179009	SLC2A9	1
4:10179084:A:G	GTEx/v8	Esophagus_Gastroesophageal_Junction	ENSG00000109667	A	2.2665e-07	-0.23867	1.61133e-14	G	+	4	10179084	SLC2A9	1
2:27567407:G:T	DICE	T_CD4_naive	ENSG00000157992	T	2.26725e-07	0.696721	0.049	G	-	2	27567407	KRTCAP3	1
4:10292034:C:T	GTEx/v7	Artery_Tibial	ENSG00000109667	C	2.26774e-07	-0.257987	8.1164e-23	C	-	4	10292034	SLC2A9	1
6:26035208:A:G	GTEx/v7	Esophagus_Gastroesophageal_Junction	ENSG00000112343	A	2.26785e-07	-0.283431	3.79687e-05	A	-	6	26035208	TRIM38	1
4:10193427:C:G	GTEx/v6	Whole_Blood	ENSG00000109667	G	2.26889e-07	5.29983	0.000333874	G	+	4	10193427	SLC2A9	1
7:73007087:C:CA	GTEx/v6	Heart_Atrial_Appendage	ENSG00000009950	CA	2.2697e-07	5.48561	0.00130656	C	-	7	73007087	MLXIPL	1
2:27711254:C:CA	GTEx/v8	Nerve_Tibial	ENSG00000138074	CA	2.26998e-07	-0.127577	5.95865e-18	C	+	2	27711254	SLC5A6	1
2:27711257:G:GACT	GTEx/v8	Nerve_Tibial	ENSG00000138074	GACT	2.26998e-07	-0.127577	5.95865e-18	G	+	2	27711257	SLC5A6	1
2:27640325:A:G	GTEx/v8	Thyroid	ENSG00000157992	G	2.27094e-07	0.157919	9.39513e-12	A	-	2	27640325	KRTCAP3	1
4:10138470:C:T	GTEx/v6	Whole_Blood	ENSG00000109667	T	2.27134e-07	5.29961	0.000333874	T	+	4	10138470	SLC2A9	1
4:10327589:G:T	GTEx/v8	Testis	ENSG00000071127	T	2.27207e-07	0.260175	1.64186e-13	T	+	4	10327589	WDR1	1
4:10532258:A:G	GTEx/v7	Heart_Left_Ventricle	ENSG00000178163	G	2.27218e-07	0.231693	1.79768e-06	A	-	4	10532258	ZNF518B	1
2:27702026:A:C	DICE	T_CD4_naive	ENSG00000157992	C	2.2726e-07	0.712175	0.049	A	-	2	27702026	KRTCAP3	1
6:25858346:C:T	GTEx/v8	Adipose_Visceral_Omentum	ENSG00000186470	T	2.27272e-07	-0.248066	4.16555e-81	T	-	6	25858346	BTN3A2	1
2:27656822:G:GA	GTEx/v7	Cells_EBV-transformed_lymphocytes	ENSG00000115216	GA	2.27405e-07	-0.349098	0.00222981	G	+	2	27656822	NRBP1	1
2:27678471:A:G	GTEx/v7	Cells_EBV-transformed_lymphocytes	ENSG00000115216	G	2.27405e-07	-0.349098	0.00222981	A	+	2	27678471	NRBP1	1
2:27685388:A:G	GTEx/v7	Cells_EBV-transformed_lymphocytes	ENSG00000115216	A	2.27405e-07	-0.349098	0.00222981	G	+	2	27685388	NRBP1	1
4:9997434:A:G	GTEx/v8	Skin_Not_Sun_Exposed_Suprapubic	ENSG00000109667	G	2.27664e-07	0.193523	0.000161229	G	+	4	9997434	SLC2A9	1
4:9999335:G:T	GTEx/v8	Skin_Not_Sun_Exposed_Suprapubic	ENSG00000109667	T	2.27664e-07	0.193523	0.000161229	T	+	4	9999335	SLC2A9	1
4:10000236:G:T	GTEx/v8	Skin_Not_Sun_Exposed_Suprapubic	ENSG00000109667	T	2.27664e-07	0.193523	0.000161229	T	+	4	10000236	SLC2A9	1
4:10151656:A:G	GTEx/v8	Colon_Transverse	ENSG00000109667	G	2.27872e-07	0.351291	1.21458e-06	G	+	4	10151656	SLC2A9	1
4:10108127:A:G	GTEx/v6	Cells_EBV-transformed_lymphocytes	ENSG00000109667	A	2.27874e-07	5.59258	0.000941623	G	-	4	10108127	SLC2A9	1
2:27583273:A:G	GTEx/v6	Cells_Transformed_fibroblasts	ENSG00000115216	G	2.27874e-07	-5.33547	0.00020866	A	+	2	27583273	NRBP1	1
4:10289572:C:G	GTEx/v8	Colon_Transverse	ENSG00000109667	C	2.27898e-07	-0.294394	1.21458e-06	C	-	4	10289572	SLC2A9	1
4:10291063:C:T	GTEx/v8	Colon_Transverse	ENSG00000109667	T	2.27898e-07	-0.294394	1.21458e-06	T	-	4	10291063	SLC2A9	1
4:10158961:A:G	GTEx/v8	Skin_Sun_Exposed_Lower_leg	ENSG00000109667	A	2.28114e-07	0.229002	3.79005e-06	A	+	4	10158961	SLC2A9	1
2:27648590:A:G	GTEx/v7	Artery_Tibial	ENSG00000115234	G	2.28133e-07	-0.171263	0.000358289	A	+	2	27648590	SNX17	1
2:27652396:C:CGAG	GTEx/v6	Adipose_Subcutaneous	ENSG00000115241	CGAG	2.28189e-07	-5.31851	0.000270753	C	+	2	27652396	PPM1G	1
6:25949464:C:T	GTEx/v7	Testis	ENSG00000124564	T	2.28238e-07	0.457725	4.15729e-12	T	+	6	25949464	SLC17A3	1
4:10088193:G:GAC	GTEx/v6	Artery_Tibial	ENSG00000178163	G	2.28294e-07	5.3263	0.000263002	G	+	4	10088193	ZNF518B	1
4:88942584:G:T	GTEx/v8	Testis	ENSG00000118762	T	2.28339e-07	-0.20907	7.10865e-61	G	+	4	88942584	PKD2	1
4:88954247:C:G	GTEx/v8	Testis	ENSG00000118762	C	2.28339e-07	-0.20907	7.10865e-61	G	+	4	88954247	PKD2	1
4:88954408:A:G	GTEx/v8	Testis	ENSG00000118762	A	2.28339e-07	-0.20907	7.10865e-61	G	+	4	88954408	PKD2	1
7:73042302:G:GCTTT	GTEx/v7	Colon_Sigmoid	ENSG00000009950	G	2.28465e-07	0.607794	0.00108379	GCTTT	-	7	73042302	MLXIPL	1
2:27661020:C:T	GTEx/v7	Brain_Caudate_basal_ganglia	ENSG00000157992	C	2.28515e-07	0.522969	9.48597e-05	T	-	2	27661020	KRTCAP3	1
4:10418078:C:G	GTEx/v8	Heart_Left_Ventricle	ENSG00000178163	G	2.28596e-07	0.199412	5.38926e-07	C	-	4	10418078	ZNF518B	1
2:27722416:A:G	GTEx/v7	Thyroid	ENSG00000115241	A	2.28601e-07	-0.109783	8.1124e-05	G	+	2	27722416	PPM1G	1
2:27716004:C:T	GTEx/v7	Whole_Blood	ENSG00000115216	C	2.28682e-07	-0.144528	6.6896e-08	T	+	2	27716004	NRBP1	1
2:27716494:A:G	GTEx/v7	Whole_Blood	ENSG00000115216	A	2.28682e-07	-0.144528	6.6896e-08	G	+	2	27716494	NRBP1	1
2:27696737:C:T	GTEx/v7	Spleen	ENSG00000157992	T	2.28729e-07	0.40312	7.23934e-05	C	-	2	27696737	KRTCAP3	1
4:10178622:A:C	GTEx/v8	Esophagus_Gastroesophageal_Junction	ENSG00000109667	C	2.28745e-07	-0.24018	1.61133e-14	A	+	4	10178622	SLC2A9	1
2:27711631:C:T	GTEx/v7	Esophagus_Muscularis	ENSG00000115216	C	2.28813e-07	-0.135436	6.4727e-05	T	+	2	27711631	NRBP1	1
4:10297417:A:G	GTEx/v8	Whole_Blood	ENSG00000109667	A	2.28829e-07	-0.130413	1.49086e-16	A	-	4	10297417	SLC2A9	1
2:27743423:A:G	GTEx/v8	Esophagus_Muscularis	ENSG00000138085	A	2.28896e-07	0.135316	1.02695e-23	G	-	2	27743423	ATRAID	1
2:27743630:C:T	GTEx/v8	Esophagus_Muscularis	ENSG00000138085	T	2.28896e-07	0.135316	1.02695e-23	C	-	2	27743630	ATRAID	1
2:27749669:A:G	GTEx/v8	Esophagus_Muscularis	ENSG00000138085	A	2.28896e-07	0.135316	1.02695e-23	G	-	2	27749669	ATRAID	1
4:10143582:C:T	GTEx/v8	Colon_Sigmoid	ENSG00000109667	C	2.29083e-07	0.287485	7.87558e-21	T	-	4	10143582	SLC2A9	1
4:10137607:A:C	GTEx/v8	Colon_Sigmoid	ENSG00000109667	C	2.29133e-07	0.2881	7.87558e-21	A	-	4	10137607	SLC2A9	1
4:10152431:A:C	GTEx/v8	Artery_Tibial	ENSG00000178163	C	2.29144e-07	0.156554	4.11011e-18	A	-	4	10152431	ZNF518B	1
6:26012875:C:T	GTEx/v8	Skin_Not_Sun_Exposed_Suprapubic	ENSG00000112343	T	2.29187e-07	-0.166819	2.26716e-05	T	-	6	26012875	TRIM38	1
2:27649929:G:T	GTEx/v8	Thyroid	ENSG00000115241	G	2.29203e-07	-0.0835025	9.44848e-07	T	+	2	27649929	PPM1G	1
6:25789199:A:ATAGG	GTEx/v8	Spleen	ENSG00000186470	ATAGG	2.29321e-07	-0.477413	5.72815e-44	ATAGG	-	6	25789199	BTN3A2	1
4:10332910:C:G	GTEx/v7	Adipose_Subcutaneous	ENSG00000109667	C	2.29413e-07	0.268195	4.45935e-10	C	+	4	10332910	SLC2A9	1
2:27589810:C:T	GTEx/v8	Breast_Mammary_Tissue	ENSG00000115216	C	2.2945e-07	-0.156147	4.32319e-05	T	+	2	27589810	NRBP1	1
4:10011345:A:G	GTEx/v8	Esophagus_Mucosa	ENSG00000109667	G	2.29459e-07	-0.167734	8.13659e-07	G	-	4	10011345	SLC2A9	1
4:10021290:C:G	GTEx/v8	Esophagus_Mucosa	ENSG00000109667	C	2.29459e-07	-0.167734	8.13659e-07	C	-	4	10021290	SLC2A9	1
6:26045929:C:T	GTEx/v8	Artery_Aorta	ENSG00000112343	C	2.29644e-07	-0.188633	0.00014229	C	-	6	26045929	TRIM38	1
6:26046565:A:G	GTEx/v8	Artery_Aorta	ENSG00000112343	A	2.29644e-07	-0.188633	0.00014229	A	-	6	26046565	TRIM38	1
2:27579231:C:T	GTEx/v8	Heart_Atrial_Appendage	ENSG00000115241	C	2.29668e-07	-0.09536	1.51877e-05	T	+	2	27579231	PPM1G	1
6:26024436:G:T	GTEx/v7	Esophagus_Gastroesophageal_Junction	ENSG00000112343	T	2.2981e-07	-0.273563	3.79687e-05	T	-	6	26024436	TRIM38	1
6:26044369:A:G	GTEx/v7	Esophagus_Gastroesophageal_Junction	ENSG00000112343	G	2.2981e-07	-0.273563	3.79687e-05	G	-	6	26044369	TRIM38	1
2:27619049:C:G	GTEx/v8	Nerve_Tibial	ENSG00000138085	G	2.29847e-07	0.122898	2.44165e-20	C	-	2	27619049	ATRAID	1
2:27755825:A:G	GTEx/v8	Testis	ENSG00000115216	A	2.29914e-07	0.177147	6.89204e-08	A	+	2	27755825	NRBP1	1
2:27761436:A:C	GTEx/v8	Testis	ENSG00000115216	A	2.29914e-07	0.177147	6.89204e-08	A	+	2	27761436	NRBP1	1
2:27764199:C:T	GTEx/v8	Testis	ENSG00000115216	T	2.29914e-07	0.177147	6.89204e-08	T	+	2	27764199	NRBP1	1
2:27765587:C:T	GTEx/v8	Testis	ENSG00000115216	C	2.29914e-07	0.177147	6.89204e-08	C	+	2	27765587	NRBP1	1
2:27767488:G:GC	GTEx/v8	Testis	ENSG00000115216	G	2.29914e-07	0.177147	6.89204e-08	G	+	2	27767488	NRBP1	1
2:27776631:A:AT	GTEx/v8	Testis	ENSG00000115216	A	2.29914e-07	0.177147	6.89204e-08	A	+	2	27776631	NRBP1	1
2:27778560:A:G	GTEx/v8	Testis	ENSG00000115216	G	2.29914e-07	0.177147	6.89204e-08	G	+	2	27778560	NRBP1	1
2:27778572:A:G	GTEx/v8	Testis	ENSG00000115216	A	2.29914e-07	0.177147	6.89204e-08	A	+	2	27778572	NRBP1	1
2:27784658:C:T	GTEx/v8	Testis	ENSG00000115216	T	2.29914e-07	0.177147	6.89204e-08	T	+	2	27784658	NRBP1	1
2:27801493:C:T	GTEx/v8	Testis	ENSG00000115216	C	2.29914e-07	0.177147	6.89204e-08	C	+	2	27801493	NRBP1	1
2:27811722:A:G	GTEx/v8	Testis	ENSG00000115216	G	2.29914e-07	0.177147	6.89204e-08	G	+	2	27811722	NRBP1	1
2:27812252:A:G	GTEx/v8	Testis	ENSG00000115216	A	2.29914e-07	0.177147	6.89204e-08	A	+	2	27812252	NRBP1	1
2:27817817:A:G	GTEx/v8	Testis	ENSG00000115216	A	2.29914e-07	0.177147	6.89204e-08	A	+	2	27817817	NRBP1	1
2:27821482:C:T	GTEx/v8	Testis	ENSG00000115216	T	2.29914e-07	0.177147	6.89204e-08	T	+	2	27821482	NRBP1	1
4:10158163:C:T	GTEx/v8	Esophagus_Gastroesophageal_Junction	ENSG00000109667	T	2.29944e-07	-0.21107	1.61133e-14	T	-	4	10158163	SLC2A9	1
6:25870542:A:T	GTEx/v8	Brain_Caudate_basal_ganglia	ENSG00000187837	A	2.29946e-07	0.283467	6.99963e-08	A	+	6	25870542	HIST1H1C	1
7:72856269:A:G	GTEx/v8	Nerve_Tibial	ENSG00000106635	A	2.29967e-07	0.168424	0.000161326	G	-	7	72856269	BCL7B	1
7:72863249:G:T	GTEx/v8	Nerve_Tibial	ENSG00000106635	G	2.29967e-07	0.168424	0.000161326	T	-	7	72863249	BCL7B	1
7:72864869:A:G	GTEx/v8	Nerve_Tibial	ENSG00000106635	G	2.29967e-07	0.168424	0.000161326	A	-	7	72864869	BCL7B	1
7:72866616:A:T	GTEx/v8	Nerve_Tibial	ENSG00000106635	T	2.29967e-07	0.168424	0.000161326	A	-	7	72866616	BCL7B	1
4:10286962:G:T	DICE	T_CD4_TH1	ENSG00000109667	T	2.30075e-07	-0.83847	0.049	G	+	4	10286962	SLC2A9	1
2:27661044:C:CA	EyeGEx	EyeGEx	ENSG00000138074	C	2.30242e-07	-0.389721	8.6357e-05	CA	+	2	27661044	SLC5A6	1
2:27740404:C:G	GTEx/v7	Thyroid	ENSG00000115241	G	2.30265e-07	-0.10988	8.1124e-05	C	+	2	27740404	PPM1G	1
4:10104670:A:G	EyeGEx	EyeGEx	ENSG00000071127	G	2.30286e-07	-0.347886	0.000121553	A	+	4	10104670	WDR1	1
2:27626017:A:T	GTEx/v7	Thyroid	ENSG00000115241	T	2.30296e-07	-0.109823	8.1124e-05	A	+	2	27626017	PPM1G	1
2:27705369:C:T	GTEx/v6	Skin_Sun_Exposed_Lower_leg	ENSG00000157992	C	2.3035e-07	5.31435	0.00077134	T	-	2	27705369	KRTCAP3	1
2:27705437:C:T	GTEx/v6	Skin_Sun_Exposed_Lower_leg	ENSG00000157992	C	2.3035e-07	5.31435	0.00077134	T	-	2	27705437	KRTCAP3	1
2:27567407:G:T	GTEx/v8	Thyroid	ENSG00000138074	T	2.30357e-07	-0.118349	1.21967e-17	G	+	2	27567407	SLC5A6	1
6:26097046:C:T	GTEx/v8	Brain_Nucleus_accumbens_basal_ganglia	ENSG00000187837	C	2.30359e-07	0.293744	0.000450851	C	+	6	26097046	HIST1H1C	1
2:27626017:A:T	GTEx/v6	Nerve_Tibial	ENSG00000138074	T	2.30466e-07	-5.34549	0.000222679	A	+	2	27626017	SLC5A6	1
2:27713634:A:G	GTEx/v7	Thyroid	ENSG00000084774	A	2.30468e-07	-0.157092	1.56e-06	G	+	2	27713634	CAD	1
2:27709965:A:G	GTEx/v6	Skin_Sun_Exposed_Lower_leg	ENSG00000157992	G	2.30491e-07	5.31422	0.00077134	A	-	2	27709965	KRTCAP3	1
2:27628635:A:G	GTEx/v7	Thyroid	ENSG00000084774	G	2.30537e-07	-0.161221	1.56e-06	A	+	2	27628635	CAD	1
6:25889553:A:T	GTEx/v6	Brain_Nucleus_accumbens_basal_ganglia	ENSG00000187837	A	2.30537e-07	5.72416	0.00550569	A	+	6	25889553	HIST1H1C	1
7:72939244:C:G	EyeGEx	EyeGEx	ENSG00000009950	C	2.30578e-07	0.45725	9.27031e-05	G	-	7	72939244	MLXIPL	1
4:10113905:A:G	GTEx/v8	Nerve_Tibial	ENSG00000071127	A	2.30669e-07	0.176257	4.50461e-10	A	+	4	10113905	WDR1	1
2:27633651:C:T	EyeGEx	EyeGEx	ENSG00000138074	C	2.30814e-07	-0.385247	8.65716e-05	T	+	2	27633651	SLC5A6	1
2:27633662:C:T	EyeGEx	EyeGEx	ENSG00000138074	C	2.30814e-07	-0.385247	8.65716e-05	T	+	2	27633662	SLC5A6	1
2:27592423:C:T	GTEx/v6	Adipose_Subcutaneous	ENSG00000115216	T	2.30917e-07	-5.31611	0.000270753	C	+	2	27592423	NRBP1	1
4:88909197:C:G	GTEx/v8	Esophagus_Mucosa	ENSG00000118762	C	2.30986e-07	0.139336	6.94762e-07	G	-	4	88909197	PKD2	1
2:27649375:A:G	GTEx/v8	Breast_Mammary_Tissue	ENSG00000115216	G	2.31103e-07	-0.157127	4.32319e-05	A	+	2	27649375	NRBP1	1
2:27649526:A:ACT	GTEx/v8	Breast_Mammary_Tissue	ENSG00000115216	A	2.31103e-07	-0.157127	4.32319e-05	ACT	+	2	27649526	NRBP1	1
2:27766284:A:G	GTEx/v6	Thyroid	ENSG00000115226	A	2.31192e-07	-5.32835	0.000224494	A	-	2	27766284	FNDC4	1
4:10121097:C:T	GTEx/v6	Cells_EBV-transformed_lymphocytes	ENSG00000109667	C	2.31204e-07	5.5892	0.000941623	T	-	4	10121097	SLC2A9	1
2:27656036:A:G	GTEx/v6	Lung	ENSG00000115216	G	2.31249e-07	-5.3283	0.00038378	A	+	2	27656036	NRBP1	1
2:27657167:C:T	GTEx/v6	Lung	ENSG00000115216	C	2.31249e-07	-5.3283	0.00038378	T	+	2	27657167	NRBP1	1
2:27663215:A:T	GTEx/v6	Lung	ENSG00000115216	A	2.31249e-07	-5.3283	0.00038378	T	+	2	27663215	NRBP1	1
2:27663416:G:T	GTEx/v6	Lung	ENSG00000115216	T	2.31249e-07	-5.3283	0.00038378	G	+	2	27663416	NRBP1	1
2:27665361:C:G	GTEx/v6	Lung	ENSG00000115216	G	2.31249e-07	-5.3283	0.00038378	C	+	2	27665361	NRBP1	1
2:27667297:A:G	GTEx/v6	Lung	ENSG00000115216	G	2.31249e-07	-5.3283	0.00038378	A	+	2	27667297	NRBP1	1
2:27677691:A:G	GTEx/v6	Lung	ENSG00000115216	A	2.31249e-07	-5.3283	0.00038378	G	+	2	27677691	NRBP1	1
2:27681598:A:C	GTEx/v6	Lung	ENSG00000115216	C	2.31249e-07	-5.3283	0.00038378	A	+	2	27681598	NRBP1	1
2:27684734:A:G	GTEx/v6	Lung	ENSG00000115216	G	2.31249e-07	-5.3283	0.00038378	A	+	2	27684734	NRBP1	1
2:27688601:C:T	GTEx/v6	Lung	ENSG00000115216	T	2.31249e-07	-5.3283	0.00038378	C	+	2	27688601	NRBP1	1
2:27693485:C:T	GTEx/v6	Lung	ENSG00000115216	C	2.31249e-07	-5.3283	0.00038378	T	+	2	27693485	NRBP1	1
4:10388610:A:G	DICE	T_CD4_TH2	ENSG00000109667	G	2.31301e-07	-0.822951	0.049	A	+	4	10388610	SLC2A9	1
6:26044369:A:G	GTEx/v7	Muscle_Skeletal	ENSG00000187837	G	2.31458e-07	0.223628	0.000110391	G	+	6	26044369	HIST1H1C	1
7:73042085:C:T	GTEx/v7	Stomach	ENSG00000009950	T	2.31555e-07	0.510231	0.000452927	C	-	7	73042085	MLXIPL	1
2:27597805:C:CTT	GTEx/v8	Brain_Cortex	ENSG00000157992	C	2.31593e-07	0.380568	4.64786e-05	CTT	-	2	27597805	KRTCAP3	1
4:10009917:A:G	GTEx/v6	Testis	ENSG00000109667	A	2.31635e-07	-5.48381	0.00269558	A	-	4	10009917	SLC2A9	1
2:27615389:C:T	GTEx/v6	Cells_EBV-transformed_lymphocytes	ENSG00000115216	T	2.31682e-07	-5.58872	0.00238682	C	+	2	27615389	NRBP1	1
2:27714511:A:C	GTEx/v6	Lung	ENSG00000115216	C	2.31698e-07	-5.3279	0.00038378	A	+	2	27714511	NRBP1	1
4:10135849:C:T	GTEx/v7	Adipose_Subcutaneous	ENSG00000109667	C	2.31759e-07	0.257436	4.45935e-10	C	+	4	10135849	SLC2A9	1
6:25957642:A:G	GTEx/v7	Testis	ENSG00000124564	G	2.31856e-07	0.45718	4.15729e-12	G	+	6	25957642	SLC17A3	1
6:25957773:C:T	GTEx/v7	Testis	ENSG00000124564	T	2.31856e-07	0.45718	4.15729e-12	T	+	6	25957773	SLC17A3	1
6:25958257:C:G	GTEx/v7	Testis	ENSG00000124564	G	2.31856e-07	0.45718	4.15729e-12	G	+	6	25958257	SLC17A3	1
6:25959127:A:G	GTEx/v7	Testis	ENSG00000124564	G	2.31856e-07	0.45718	4.15729e-12	G	+	6	25959127	SLC17A3	1
6:25960815:C:T	GTEx/v7	Testis	ENSG00000124564	T	2.31856e-07	0.45718	4.15729e-12	T	+	6	25960815	SLC17A3	1
2:27615389:C:T	EyeGEx	EyeGEx	ENSG00000138002	T	2.31872e-07	-0.375331	9.16989e-05	C	+	2	27615389	IFT172	1
4:9954758:A:T	GTEx/v8	Pancreas	ENSG00000109667	T	2.31903e-07	0.315858	1.04581e-05	A	-	4	9954758	SLC2A9	1
6:25848019:A:G	GTEx/v7	Testis	ENSG00000124564	G	2.31977e-07	0.470764	4.15729e-12	G	+	6	25848019	SLC17A3	1
7:73047551:C:T	GTEx/v7	Adipose_Visceral_Omentum	ENSG00000009950	T	2.31993e-07	0.182946	0.000535958	C	-	7	73047551	MLXIPL	1
4:89027840:C:G	TIGER	Nom_Alonso_Pancreatic_islets	ENSG00000118777	G	2.32e-07	-5.172	1.87097e-05	G	-	4	89027840	ABCG2	1
2:27595756:C:G	GTEx/v8	Artery_Aorta	ENSG00000115216	C	2.32233e-07	-0.155109	6.28152e-05	G	+	2	27595756	NRBP1	1
4:10247267:A:G	GTEx/v7	Artery_Aorta	ENSG00000109667	G	2.32235e-07	0.3156	7.78321e-07	G	+	4	10247267	SLC2A9	1
2:27589810:C:T	GTEx/v8	Pancreas	ENSG00000084774	C	2.32257e-07	0.185825	9.08683e-20	T	-	2	27589810	CAD	1
4:10170371:A:T	GTEx/v8	Testis	ENSG00000071127	A	2.32292e-07	0.251796	1.64186e-13	A	+	4	10170371	WDR1	1
2:27711254:C:CA	GTEx/v6	Adipose_Subcutaneous	ENSG00000115241	CA	2.32361e-07	-5.31485	0.000270753	C	+	2	27711254	PPM1G	1
4:9642756:A:G	GTEx/v8	Thyroid	ENSG00000219492	A	2.32372e-07	0.261152	4.63081e-09	A	+	4	9642756	RP11-1396O13.13	1
2:27599132:A:G	GTEx/v6	Cells_Transformed_fibroblasts	ENSG00000115216	A	2.32396e-07	-5.33147	0.00020866	G	+	2	27599132	NRBP1	1
2:27737181:A:G	GTEx/v6	Spleen	ENSG00000115226	G	2.32566e-07	5.75795	0.00116432	A	-	2	27737181	FNDC4	1
2:27711893:A:G	GTEx/v6	Testis	ENSG00000115216	G	2.32674e-07	-5.48282	0.0012918	A	+	2	27711893	NRBP1	1
4:10053431:C:T	GTEx/v8	Artery_Tibial	ENSG00000109667	T	2.32731e-07	0.207237	1.45881e-35	T	+	4	10053431	SLC2A9	1
2:27615389:C:T	GTEx/v6	Thyroid	ENSG00000115241	T	2.32766e-07	-5.32697	0.000224494	C	+	2	27615389	PPM1G	1
4:10253015:C:G	GTEx/v7	Colon_Sigmoid	ENSG00000109667	G	2.32869e-07	-0.399667	2.15598e-10	C	+	4	10253015	SLC2A9	1
4:10253385:C:T	GTEx/v7	Colon_Sigmoid	ENSG00000109667	C	2.32869e-07	-0.399667	2.15598e-10	T	+	4	10253385	SLC2A9	1
2:27801759:A:G	GTEx/v8	Whole_Blood	ENSG00000115216	G	2.33039e-07	0.107097	1.92769e-13	G	+	2	27801759	NRBP1	1
4:88995795:C:T	GTEx/v8	Pancreas	ENSG00000118762	C	2.33042e-07	0.285572	9.6153e-06	C	+	4	88995795	PKD2	1
4:10364515:C:T	GTEx/v7	Colon_Sigmoid	ENSG00000109667	T	2.33159e-07	-0.404635	2.15598e-10	C	+	4	10364515	SLC2A9	1
4:10368235:A:G	GTEx/v7	Colon_Sigmoid	ENSG00000109667	G	2.33159e-07	-0.404635	2.15598e-10	A	+	4	10368235	SLC2A9	1
4:10370663:A:G	GTEx/v7	Colon_Sigmoid	ENSG00000109667	G	2.33159e-07	-0.404635	2.15598e-10	A	+	4	10370663	SLC2A9	1
4:10341419:G:T	DICE	T_CD4_TH2	ENSG00000109667	G	2.33173e-07	-0.851345	0.049	T	+	4	10341419	SLC2A9	1
2:27648590:A:G	GTEx/v8	Thyroid	ENSG00000157992	G	2.33294e-07	0.157499	9.39513e-12	A	-	2	27648590	KRTCAP3	1
6:26139741:C:T	GTEx/v8	Skin_Not_Sun_Exposed_Suprapubic	ENSG00000124508	C	2.33467e-07	0.122379	4.35304e-12	T	-	6	26139741	BTN2A2	1
2:27713634:A:G	GTEx/v6	Lung	ENSG00000115216	A	2.33533e-07	-5.3263	0.00038378	G	+	2	27713634	NRBP1	1
4:10343911:A:G	GTEx/v6	Muscle_Skeletal	ENSG00000109667	G	2.33626e-07	5.2849	0.00030405	G	+	4	10343911	SLC2A9	1
6:25856881:C:T	GTEx/v8	Heart_Left_Ventricle	ENSG00000186470	C	2.33631e-07	-0.284017	1.22227e-72	C	-	6	25856881	BTN3A2	1
6:25858704:G:T	GTEx/v8	Heart_Left_Ventricle	ENSG00000186470	T	2.33631e-07	-0.284017	1.22227e-72	T	-	6	25858704	BTN3A2	1
6:25862466:C:T	GTEx/v8	Heart_Left_Ventricle	ENSG00000186470	T	2.33631e-07	-0.284017	1.22227e-72	T	-	6	25862466	BTN3A2	1
6:25863481:A:G	GTEx/v8	Heart_Left_Ventricle	ENSG00000186470	A	2.33631e-07	-0.284017	1.22227e-72	A	-	6	25863481	BTN3A2	1
7:72856269:A:G	GTEx/v7	Esophagus_Mucosa	ENSG00000009950	A	2.33661e-07	0.349891	3.24297e-06	G	-	7	72856269	MLXIPL	1
6:25888832:G:GA	GTEx/v7	Brain_Caudate_basal_ganglia	ENSG00000187837	GA	2.33684e-07	0.364945	0.000805546	GA	+	6	25888832	HIST1H1C	1
2:27731376:C:T	GTEx/v8	Whole_Blood	ENSG00000138074	T	2.33749e-07	-0.106867	1.64643e-12	C	+	2	27731376	SLC5A6	1
2:27752871:C:T	GTEx/v7	Thyroid	ENSG00000084734	T	2.33778e-07	0.239886	3.40802e-09	C	-	2	27752871	GCKR	1
2:27647576:C:T	EyeGEx	EyeGEx	ENSG00000138002	T	2.33802e-07	-0.374623	9.24622e-05	C	+	2	27647576	IFT172	1
2:27595756:C:G	GTEx/v7	Artery_Tibial	ENSG00000115234	C	2.33807e-07	-0.171472	0.000358289	G	+	2	27595756	SNX17	1
15:76293971:A:G	GTEx/v8	Whole_Blood	ENSG00000169371	G	2.33824e-07	0.124005	3.28733e-15	G	+	15	76293971	SNUPN	1
4:9954758:A:T	GTEx/v7	Thyroid	ENSG00000109667	T	2.33877e-07	0.210176	1.11311e-06	A	-	4	9954758	SLC2A9	1
4:10246847:A:G	DICE	T_CD4_TH2	ENSG00000109667	A	2.33888e-07	-0.822093	0.049	G	+	4	10246847	SLC2A9	1
4:10247893:A:G	DICE	T_CD4_TH2	ENSG00000109667	A	2.33888e-07	-0.822093	0.049	G	+	4	10247893	SLC2A9	1
7:72999105:G:T	GTEx/v7	Heart_Left_Ventricle	ENSG00000009950	G	2.34029e-07	0.441893	4.91627e-05	T	-	7	72999105	MLXIPL	1
4:9955936:A:G	GTEx/v7	Esophagus_Muscularis	ENSG00000109667	G	2.34124e-07	-0.251749	2.86654e-19	A	+	4	9955936	SLC2A9	1
2:27727314:C:T	GTEx/v7	Artery_Tibial	ENSG00000115216	T	2.34206e-07	-0.145419	1.36335e-07	C	+	2	27727314	NRBP1	1
6:26072664:G:GA	GTEx/v8	Nerve_Tibial	ENSG00000112343	GA	2.34274e-07	-0.152474	2.86671e-06	GA	-	6	26072664	TRIM38	1
6:26076642:C:T	GTEx/v8	Nerve_Tibial	ENSG00000112343	C	2.34274e-07	-0.152474	2.86671e-06	C	-	6	26076642	TRIM38	1
2:27631474:C:CTGAT	GTEx/v6	Cells_EBV-transformed_lymphocytes	ENSG00000115216	C	2.34404e-07	-5.586	0.00238682	CTGAT	+	2	27631474	NRBP1	1
6:25718466:A:G	GTEx/v8	Lung	ENSG00000124564	G	2.34543e-07	-0.331427	9.495e-08	A	+	6	25718466	SLC17A3	1
6:25842032:C:T	GTEx/v8	Colon_Transverse	ENSG00000112343	T	2.34581e-07	-0.218862	3.84388e-09	T	-	6	25842032	TRIM38	1
6:26035208:A:G	GTEx/v8	Muscle_Skeletal	ENSG00000112343	A	2.34628e-07	0.179599	5.26085e-09	A	+	6	26035208	TRIM38	1
2:27614449:A:G	GTEx/v8	Nerve_Tibial	ENSG00000138085	A	2.34703e-07	0.124393	2.44165e-20	G	-	2	27614449	ATRAID	1
2:27731376:C:T	GTEx/v7	Thyroid	ENSG00000115241	T	2.34725e-07	-0.109912	8.1124e-05	C	+	2	27731376	PPM1G	1
4:10355529:A:G	GTEx/v7	Whole_Blood	ENSG00000109667	G	2.34731e-07	0.218247	7.67109e-07	G	+	4	10355529	SLC2A9	1
6:25856881:C:T	GTEx/v8	Cells_Cultured_fibroblasts	ENSG00000186470	C	2.3478e-07	-0.290675	1.61297e-85	C	-	6	25856881	BTN3A2	1
6:25870745:C:T	GTEx/v7	Thyroid	ENSG00000186470	T	2.34841e-07	-0.269178	1.18154e-77	T	-	6	25870745	BTN3A2	1
2:27670307:A:G	GTEx/v7	Nerve_Tibial	ENSG00000115216	A	2.35123e-07	-0.163085	2.11359e-05	G	+	2	27670307	NRBP1	1
2:27711631:C:T	GTEx/v6	Skin_Sun_Exposed_Lower_leg	ENSG00000157992	C	2.35356e-07	5.31	0.00077134	T	-	2	27711631	KRTCAP3	1
2:27801493:C:T	GTEx/v6	Thyroid	ENSG00000115226	C	2.35668e-07	-5.32444	0.000224494	C	-	2	27801493	FNDC4	1
6:25869371:C:G	GTEx/v6	Esophagus_Muscularis	ENSG00000186470	C	2.35677e-07	-5.37334	0.000335986	C	-	6	25869371	BTN3A2	1
6:25869848:A:G	GTEx/v6	Esophagus_Muscularis	ENSG00000186470	G	2.35677e-07	-5.37334	0.000335986	G	-	6	25869848	BTN3A2	1
6:25873025:A:C	GTEx/v6	Esophagus_Muscularis	ENSG00000186470	A	2.35677e-07	-5.37334	0.000335986	A	-	6	25873025	BTN3A2	1
11:64487019:G:T	GTEx/v8	Colon_Sigmoid	ENSG00000110076	T	2.35742e-07	-0.181793	0.000856816	G	+	11	64487019	NRXN2	1
2:27589810:C:T	GTEx/v8	Spleen	ENSG00000084734	C	2.35824e-07	0.40092	2.34269e-20	T	-	2	27589810	GCKR	1
4:9968455:A:AAAC	GTEx/v6	Esophagus_Muscularis	ENSG00000109667	AAAC	2.35891e-07	-5.37316	0.000335986	A	+	4	9968455	SLC2A9	1
6:25870655:C:T	GTEx/v6	Esophagus_Muscularis	ENSG00000186470	T	2.35894e-07	-5.37315	0.000335986	T	-	6	25870655	BTN3A2	1
4:88858250:G:T	GTEx/v8	Testis	ENSG00000118785	T	2.35936e-07	-0.480272	1.53957e-30	T	-	4	88858250	SPP1	1
4:10246327:C:G	GTEx/v7	Adipose_Subcutaneous	ENSG00000109667	C	2.36003e-07	0.250263	4.45935e-10	C	+	4	10246327	SLC2A9	1
2:27711631:C:T	GTEx/v6	Adipose_Subcutaneous	ENSG00000115241	C	2.36338e-07	-5.31142	0.000270753	T	+	2	27711631	PPM1G	1
4:10290297:C:T	GTEx/v8	Adipose_Subcutaneous	ENSG00000109667	C	2.36373e-07	-0.194033	1.29704e-11	T	+	4	10290297	SLC2A9	1
6:25784481:A:C	GTEx/v8	Liver	ENSG00000146039	A	2.36404e-07	-0.182145	1.21336e-05	A	-	6	25784481	SLC17A4	1
6:25785304:C:T	GTEx/v8	Liver	ENSG00000146039	C	2.36404e-07	-0.182145	1.21336e-05	C	-	6	25785304	SLC17A4	1
7:73007087:C:CA	EyeGEx	EyeGEx	ENSG00000009950	CA	2.36413e-07	0.548585	9.5049e-05	C	-	7	73007087	MLXIPL	1
6:25888094:C:G	GTEx/v6	Brain_Nucleus_accumbens_basal_ganglia	ENSG00000187837	G	2.36443e-07	5.71788	0.00550569	G	+	6	25888094	HIST1H1C	1
6:25844710:G:T	GTEx/v8	Skin_Not_Sun_Exposed_Suprapubic	ENSG00000186470	T	2.36459e-07	-0.24243	4.83264e-83	T	-	6	25844710	BTN3A2	1
6:25847847:A:T	GTEx/v8	Skin_Not_Sun_Exposed_Suprapubic	ENSG00000186470	T	2.36459e-07	-0.24243	4.83264e-83	T	-	6	25847847	BTN3A2	1
6:25851369:C:T	GTEx/v8	Skin_Not_Sun_Exposed_Suprapubic	ENSG00000186470	C	2.36459e-07	-0.24243	4.83264e-83	C	-	6	25851369	BTN3A2	1
6:25851529:A:G	GTEx/v8	Skin_Not_Sun_Exposed_Suprapubic	ENSG00000186470	G	2.36459e-07	-0.24243	4.83264e-83	G	-	6	25851529	BTN3A2	1
2:27702026:A:C	GTEx/v8	Thyroid	ENSG00000157992	C	2.36508e-07	0.154553	9.39513e-12	A	-	2	27702026	KRTCAP3	1
2:27614449:A:G	GTEx/v8	Testis	ENSG00000115216	A	2.36515e-07	-0.183826	6.89204e-08	G	+	2	27614449	NRBP1	1
6:25888832:G:GA	GTEx/v6	Brain_Nucleus_accumbens_basal_ganglia	ENSG00000187837	GA	2.36579e-07	5.71773	0.00550569	GA	+	6	25888832	HIST1H1C	1
6:26085807:A:C	GTEx/v6	Testis	ENSG00000112337	C	2.36605e-07	5.47912	0.0012918	C	+	6	26085807	SLC17A2	1
4:9944650:G:T	GTEx/v8	Esophagus_Gastroesophageal_Junction	ENSG00000109667	G	2.36644e-07	-0.224231	1.61133e-14	T	+	4	9944650	SLC2A9	1
6:25889484:A:G	GTEx/v6	Brain_Nucleus_accumbens_basal_ganglia	ENSG00000187837	G	2.36715e-07	5.71759	0.00550569	G	+	6	25889484	HIST1H1C	1
4:10065873:A:G	GTEx/v6	Artery_Tibial	ENSG00000178163	A	2.36826e-07	5.31885	0.000263002	A	+	4	10065873	ZNF518B	1
4:10017979:C:T	GTEx/v8	Colon_Sigmoid	ENSG00000109667	T	2.36839e-07	0.273275	7.87558e-21	T	+	4	10017979	SLC2A9	1
1:145723120:A:C	GTEx/v7	Thyroid	ENSG00000186364	C	2.37012e-07	0.256226	4.14158e-25	A	-	1	145723120	NUDT17	1
2:27566989:C:T	GTEx/v8	Skin_Sun_Exposed_Lower_leg	ENSG00000115241	C	2.37028e-07	-0.0832566	4.84979e-06	T	+	2	27566989	PPM1G	1
2:27571848:A:C	GTEx/v8	Skin_Sun_Exposed_Lower_leg	ENSG00000115241	A	2.37028e-07	-0.0832566	4.84979e-06	C	+	2	27571848	PPM1G	1
11:64407419:A:G	GTEx/v8	Artery_Coronary	ENSG00000110076	A	2.37037e-07	-0.309772	0.000465895	G	+	11	64407419	NRXN2	1
2:27641522:C:T	GTEx/v8	Spleen	ENSG00000138074	T	2.37045e-07	-0.252105	7.49789e-14	C	+	2	27641522	SLC5A6	1
4:10181917:A:G	GTEx/v8	Nerve_Tibial	ENSG00000071127	A	2.37077e-07	0.170969	4.50461e-10	A	+	4	10181917	WDR1	1
4:10185777:A:T	GTEx/v8	Nerve_Tibial	ENSG00000071127	A	2.37077e-07	0.170969	4.50461e-10	A	+	4	10185777	WDR1	1
4:10193427:C:G	GTEx/v8	Nerve_Tibial	ENSG00000071127	G	2.37077e-07	0.170969	4.50461e-10	G	+	4	10193427	WDR1	1
4:10195214:A:G	GTEx/v8	Nerve_Tibial	ENSG00000071127	A	2.37077e-07	0.170969	4.50461e-10	A	+	4	10195214	WDR1	1
4:10195238:C:T	GTEx/v8	Nerve_Tibial	ENSG00000071127	C	2.37077e-07	0.170969	4.50461e-10	C	+	4	10195238	WDR1	1
4:10196853:A:G	GTEx/v8	Nerve_Tibial	ENSG00000071127	A	2.37077e-07	0.170969	4.50461e-10	A	+	4	10196853	WDR1	1
4:10198052:A:ATCT	GTEx/v8	Nerve_Tibial	ENSG00000071127	A	2.37077e-07	0.170969	4.50461e-10	A	+	4	10198052	WDR1	1
4:10198950:C:T	GTEx/v8	Nerve_Tibial	ENSG00000071127	C	2.37077e-07	0.170969	4.50461e-10	C	+	4	10198950	WDR1	1
4:10200137:T:TGTG	GTEx/v8	Nerve_Tibial	ENSG00000071127	T	2.37077e-07	0.170969	4.50461e-10	T	+	4	10200137	WDR1	1
4:9610951:A:G	GTEx/v8	Thyroid	ENSG00000219492	A	2.37153e-07	0.268104	4.63081e-09	A	+	4	9610951	RP11-1396O13.13	1
4:9611368:G:T	GTEx/v8	Thyroid	ENSG00000219492	G	2.37153e-07	0.268104	4.63081e-09	G	+	4	9611368	RP11-1396O13.13	1
2:27641522:C:T	GTEx/v8	Whole_Blood	ENSG00000115216	T	2.37171e-07	-0.0966065	1.92769e-13	C	+	2	27641522	NRBP1	1
4:88971180:A:G	GTEx/v8	Pancreas	ENSG00000118762	G	2.37368e-07	0.288445	9.6153e-06	G	+	4	88971180	PKD2	1
4:88973620:C:T	GTEx/v8	Pancreas	ENSG00000118762	C	2.37368e-07	0.288445	9.6153e-06	C	+	4	88973620	PKD2	1
4:88973639:C:T	GTEx/v8	Pancreas	ENSG00000118762	C	2.37368e-07	0.288445	9.6153e-06	C	+	4	88973639	PKD2	1
2:27626017:A:T	GTEx/v8	Breast_Mammary_Tissue	ENSG00000115216	T	2.37402e-07	-0.1575	4.32319e-05	A	+	2	27626017	NRBP1	1
4:10086188:G:T	GTEx/v6	Colon_Sigmoid	ENSG00000109667	G	2.37458e-07	5.53977	0.00110411	G	+	4	10086188	SLC2A9	1
2:27709965:A:G	GTEx/v6	Adipose_Subcutaneous	ENSG00000115241	G	2.3746e-07	-5.31046	0.000270753	A	+	2	27709965	PPM1G	1
2:27705369:C:T	GTEx/v6	Adipose_Subcutaneous	ENSG00000115241	C	2.37464e-07	-5.31045	0.000270753	T	+	2	27705369	PPM1G	1
2:27705437:C:T	GTEx/v6	Adipose_Subcutaneous	ENSG00000115241	C	2.37464e-07	-5.31045	0.000270753	T	+	2	27705437	PPM1G	1
4:10065886:C:T	GTEx/v6	Artery_Tibial	ENSG00000178163	C	2.37569e-07	5.31821	0.000263002	C	+	4	10065886	ZNF518B	1
2:27685014:C:T	GTEx/v6	Lung	ENSG00000115216	T	2.37622e-07	-5.32276	0.00038378	C	+	2	27685014	NRBP1	1
4:9968050:C:T	GTEx/v8	Pancreas	ENSG00000109667	C	2.37653e-07	0.316763	1.04581e-05	T	-	4	9968050	SLC2A9	1
2:27854524:A:G	GTEx/v8	Spleen	ENSG00000138002	A	2.37678e-07	-0.286373	4.33669e-09	A	-	2	27854524	IFT172	1
4:10162622:A:C	GTEx/v8	Small_Intestine_Terminal_Ileum	ENSG00000109667	A	2.37822e-07	-0.343419	0.000116419	C	+	4	10162622	SLC2A9	1
11:65563503:A:T	GTEx/v8	Esophagus_Mucosa	ENSG00000173327	T	2.37846e-07	-0.156681	2.3605e-14	A	+	11	65563503	MAP3K11	1
2:27636458:C:T	DICE	T_CD4_naive	ENSG00000157992	T	2.37892e-07	0.724281	0.049	C	-	2	27636458	KRTCAP3	1
2:27567987:C:CA	GTEx/v8	Spleen	ENSG00000084734	CA	2.37933e-07	0.414696	2.34269e-20	C	-	2	27567987	GCKR	1
2:27624996:G:GAA	GTEx/v6	Skin_Sun_Exposed_Lower_leg	ENSG00000115241	G	2.38027e-07	-5.30772	0.00028813	GAA	+	2	27624996	PPM1G	1
2:27579231:C:T	GTEx/v8	Nerve_Tibial	ENSG00000138085	C	2.38044e-07	0.121199	2.44165e-20	T	-	2	27579231	ATRAID	1
4:9986288:C:T	GTEx/v8	Lung	ENSG00000109667	T	2.38072e-07	0.209162	0.000196469	T	+	4	9986288	SLC2A9	1
6:25888639:T:TCTAC	GTEx/v6	Brain_Nucleus_accumbens_basal_ganglia	ENSG00000187837	T	2.38076e-07	5.71617	0.00550569	T	+	6	25888639	HIST1H1C	1
2:27702026:A:C	GTEx/v7	Muscle_Skeletal	ENSG00000115241	C	2.38246e-07	-0.0935412	1.14624e-05	A	+	2	27702026	PPM1G	1
6:26046565:A:G	GTEx/v8	Testis	ENSG00000112343	A	2.38365e-07	-0.148578	1.72676e-05	A	-	6	26046565	TRIM38	1
2:27627366:A:G	GTEx/v7	Pancreas	ENSG00000084774	A	2.38373e-07	0.235782	6.46022e-14	G	-	2	27627366	CAD	1
6:25993114:C:G	GTEx/v6	Testis	ENSG00000112337	G	2.38386e-07	5.47746	0.0012918	G	+	6	25993114	SLC17A2	1
7:73029437:C:T	GTEx/v6	Breast_Mammary_Tissue	ENSG00000009950	T	2.38431e-07	5.42196	0.00077204	C	-	7	73029437	MLXIPL	1
7:72915521:C:G	GTEx/v6	Cells_Transformed_fibroblasts	ENSG00000009950	C	2.38643e-07	5.32605	0.00020866	G	-	7	72915521	MLXIPL	1
2:27673798:C:T	GTEx/v6	Adipose_Subcutaneous	ENSG00000115241	C	2.38678e-07	-5.30942	0.000270753	T	+	2	27673798	PPM1G	1
2:27667520:T:TTTTG	GTEx/v7	Muscle_Skeletal	ENSG00000115241	TTTTG	2.38717e-07	-0.0942453	1.14624e-05	T	+	2	27667520	PPM1G	1
2:27684957:C:T	GTEx/v7	Muscle_Skeletal	ENSG00000115241	C	2.38717e-07	-0.0942453	1.14624e-05	T	+	2	27684957	PPM1G	1
2:27801759:A:G	GTEx/v6	Thyroid	ENSG00000115226	G	2.38774e-07	-5.32177	0.000224494	G	-	2	27801759	FNDC4	1
4:10129743:C:T	DICE	T_CD4_memory_TREG	ENSG00000109667	T	2.38834e-07	1.0051	0.049	T	+	4	10129743	SLC2A9	1
2:27579231:C:T	GTEx/v7	Nerve_Tibial	ENSG00000115216	C	2.39024e-07	-0.164426	2.11359e-05	T	+	2	27579231	NRBP1	1
4:88904682:T:TATC	GTEx/v8	Brain_Cortex	ENSG00000118762	T	2.39064e-07	0.251436	1.10348e-07	TATC	-	4	88904682	PKD2	1
4:10096241:A:T	GTEx/v8	Thyroid	ENSG00000109667	A	2.39145e-07	0.175841	9.04215e-10	T	-	4	10096241	SLC2A9	1
6:25985396:A:G	GTEx/v6	Testis	ENSG00000112337	G	2.39197e-07	5.47671	0.0012918	G	+	6	25985396	SLC17A2	1
6:25994098:C:T	GTEx/v6	Testis	ENSG00000112337	T	2.39197e-07	5.47671	0.0012918	T	+	6	25994098	SLC17A2	1
4:9986288:C:T	GTEx/v8	Skin_Not_Sun_Exposed_Suprapubic	ENSG00000109667	T	2.39262e-07	0.195221	0.000161229	T	+	4	9986288	SLC2A9	1
4:10081984:C:CTG	GTEx/v7	Artery_Coronary	ENSG00000109667	CTG	2.39278e-07	0.382157	0.000293651	CTG	+	4	10081984	SLC2A9	1
4:10082156:A:C	GTEx/v7	Artery_Coronary	ENSG00000109667	A	2.39278e-07	0.382157	0.000293651	A	+	4	10082156	SLC2A9	1
4:10086795:C:G	GTEx/v7	Artery_Coronary	ENSG00000109667	C	2.39278e-07	0.382157	0.000293651	C	+	4	10086795	SLC2A9	1
4:10087915:A:G	GTEx/v7	Artery_Coronary	ENSG00000109667	A	2.39278e-07	0.382157	0.000293651	A	+	4	10087915	SLC2A9	1
4:10111798:C:G	GTEx/v8	Testis	ENSG00000071127	G	2.39477e-07	0.266494	1.64186e-13	G	+	4	10111798	WDR1	1
2:27595756:C:G	GTEx/v6	Nerve_Tibial	ENSG00000138074	C	2.39518e-07	-5.33757	0.000222679	G	+	2	27595756	SLC5A6	1
6:25939952:C:CT	GTEx/v7	Testis	ENSG00000124564	C	2.39591e-07	0.45006	4.15729e-12	C	+	6	25939952	SLC17A3	1
2:27752463:A:G	GTEx/v8	Testis	ENSG00000115216	A	2.39603e-07	-0.180936	6.89204e-08	G	+	2	27752463	NRBP1	1
4:10287559:G:T	GTEx/v8	Adipose_Subcutaneous	ENSG00000109667	T	2.39732e-07	-0.198452	1.29704e-11	G	+	4	10287559	SLC2A9	1
4:10177120:C:G	GTEx/v8	Artery_Tibial	ENSG00000071127	C	2.39781e-07	-0.0928686	4.95523e-08	G	+	4	10177120	WDR1	1
6:25869371:C:G	GTEx/v8	Colon_Sigmoid	ENSG00000186470	C	2.39798e-07	-0.383241	4.28145e-47	C	-	6	25869371	BTN3A2	1
6:25869848:A:G	GTEx/v8	Colon_Sigmoid	ENSG00000186470	G	2.39798e-07	-0.383241	4.28145e-47	G	-	6	25869848	BTN3A2	1
6:25870655:C:T	GTEx/v8	Colon_Sigmoid	ENSG00000186470	T	2.39798e-07	-0.383241	4.28145e-47	T	-	6	25870655	BTN3A2	1
6:25871649:C:T	GTEx/v8	Colon_Sigmoid	ENSG00000186470	C	2.39798e-07	-0.383241	4.28145e-47	C	-	6	25871649	BTN3A2	1
6:25873025:A:C	GTEx/v8	Colon_Sigmoid	ENSG00000186470	A	2.39798e-07	-0.383241	4.28145e-47	A	-	6	25873025	BTN3A2	1
4:10203917:A:G	GTEx/v8	Skin_Sun_Exposed_Lower_leg	ENSG00000109667	A	2.39798e-07	0.230832	3.79005e-06	A	+	4	10203917	SLC2A9	1
4:10092728:A:G	GTEx/v8	Skin_Sun_Exposed_Lower_leg	ENSG00000071127	A	2.4002e-07	-0.151352	5.0768e-05	A	-	4	10092728	WDR1	1
2:27612937:A:G	GTEx/v7	Thyroid	ENSG00000084774	G	2.40138e-07	-0.160989	1.56e-06	A	+	2	27612937	CAD	1
2:27612938:C:G	GTEx/v7	Thyroid	ENSG00000084774	C	2.40138e-07	-0.160989	1.56e-06	G	+	2	27612938	CAD	1
4:9955936:A:G	GTEx/v8	Pancreas	ENSG00000109667	G	2.40438e-07	0.316419	1.04581e-05	A	-	4	9955936	SLC2A9	1
2:27610917:A:G	GTEx/v7	Thyroid	ENSG00000084774	G	2.40482e-07	-0.160804	1.56e-06	A	+	2	27610917	CAD	1
4:9999958:C:CACA	GTEx/v7	Lung	ENSG00000109667	CACA	2.40499e-07	0.236052	0.00031735	CACA	+	4	9999958	SLC2A9	1
7:73040814:G:T	GTEx/v7	Heart_Atrial_Appendage	ENSG00000009950	G	2.40522e-07	0.413473	3.80622e-05	T	-	7	73040814	MLXIPL	1
4:9979589:C:T	GTEx/v8	Thyroid	ENSG00000109667	T	2.40585e-07	-0.177894	9.04215e-10	T	-	4	9979589	SLC2A9	1
2:27613031:A:C	EyeGEx	EyeGEx	ENSG00000138002	A	2.40797e-07	-0.374826	9.52285e-05	C	+	2	27613031	IFT172	1
2:27667520:T:TTTTG	GTEx/v7	Small_Intestine_Terminal_Ileum	ENSG00000115216	TTTTG	2.40861e-07	-0.333334	0.00055922	T	+	2	27667520	NRBP1	1
2:27684957:C:T	GTEx/v7	Small_Intestine_Terminal_Ileum	ENSG00000115216	C	2.40861e-07	-0.333334	0.00055922	T	+	2	27684957	NRBP1	1
2:27714526:C:T	GTEx/v6	Nerve_Tibial	ENSG00000138074	C	2.40863e-07	-5.33642	0.000222679	T	+	2	27714526	SLC5A6	1
2:27615389:C:T	GTEx/v6	Skin_Sun_Exposed_Lower_leg	ENSG00000115241	T	2.40964e-07	-5.30524	0.00028813	C	+	2	27615389	PPM1G	1
2:27678471:A:G	GTEx/v8	Heart_Atrial_Appendage	ENSG00000115216	G	2.41185e-07	-0.181638	9.94359e-05	A	+	2	27678471	NRBP1	1
11:64481880:A:G	GTEx/v8	Nerve_Tibial	ENSG00000133895	A	2.41355e-07	-0.124799	9.11834e-08	G	+	11	64481880	MEN1	1
2:27649929:G:T	GTEx/v7	Muscle_Skeletal	ENSG00000115241	G	2.41416e-07	-0.0947761	1.14624e-05	T	+	2	27649929	PPM1G	1
4:10208725:G:T	DICE	T_CD4_TFH	ENSG00000109667	G	2.41474e-07	-0.825817	0.049	T	+	4	10208725	SLC2A9	1
15:76313121:A:G	GTEx/v8	Whole_Blood	ENSG00000169371	A	2.41495e-07	0.122821	3.28733e-15	A	+	15	76313121	SNUPN	1
6:26139741:C:T	GTEx/v8	Testis	ENSG00000180596	C	2.41556e-07	-0.354098	0.000403961	T	+	6	26139741	HIST1H2BC	1
4:10275057:C:T	GTEx/v8	Cells_Cultured_fibroblasts	ENSG00000071127	T	2.41711e-07	0.0869	2.04922e-09	T	+	4	10275057	WDR1	1
6:25849779:A:C	GTEx/v8	Skin_Not_Sun_Exposed_Suprapubic	ENSG00000186470	C	2.41748e-07	-0.242712	4.83264e-83	C	-	6	25849779	BTN3A2	1
4:10134369:C:T	GTEx/v8	Nerve_Tibial	ENSG00000071127	C	2.41928e-07	0.15413	4.50461e-10	C	+	4	10134369	WDR1	1
4:10096020:C:T	GTEx/v8	Esophagus_Muscularis	ENSG00000109667	T	2.42016e-07	-0.215011	3.68626e-33	C	+	4	10096020	SLC2A9	1
7:72870207:A:G	GTEx/v7	Adipose_Subcutaneous	ENSG00000009950	G	2.42033e-07	0.206117	6.21175e-09	A	-	7	72870207	MLXIPL	1
7:72873420:A:G	GTEx/v7	Adipose_Subcutaneous	ENSG00000009950	G	2.42033e-07	0.206117	6.21175e-09	A	-	7	72873420	MLXIPL	1
7:72907459:C:T	GTEx/v7	Adipose_Subcutaneous	ENSG00000009950	T	2.42033e-07	0.206117	6.21175e-09	C	-	7	72907459	MLXIPL	1
7:72939939:C:T	GTEx/v7	Adipose_Subcutaneous	ENSG00000009950	C	2.42033e-07	0.206117	6.21175e-09	T	-	7	72939939	MLXIPL	1
7:73043665:C:T	GTEx/v8	Prostate	ENSG00000009950	C	2.42078e-07	0.559291	1.283e-11	T	-	7	73043665	MLXIPL	1
7:73045483:C:T	GTEx/v8	Prostate	ENSG00000009950	C	2.42078e-07	0.559291	1.283e-11	T	-	7	73045483	MLXIPL	1
2:27703495:A:G	GTEx/v8	Pancreas	ENSG00000084774	G	2.42294e-07	0.18634	9.08683e-20	A	-	2	27703495	CAD	1
2:27705369:C:T	GTEx/v8	Pancreas	ENSG00000084774	C	2.42294e-07	0.18634	9.08683e-20	T	-	2	27705369	CAD	1
2:27705437:C:T	GTEx/v8	Pancreas	ENSG00000084774	C	2.42294e-07	0.18634	9.08683e-20	T	-	2	27705437	CAD	1
2:27709965:A:G	GTEx/v8	Pancreas	ENSG00000084774	G	2.42294e-07	0.18634	9.08683e-20	A	-	2	27709965	CAD	1
2:27711631:C:T	GTEx/v8	Pancreas	ENSG00000084774	C	2.42294e-07	0.18634	9.08683e-20	T	-	2	27711631	CAD	1
2:27718812:C:CAATGTTG	GTEx/v8	Pancreas	ENSG00000084774	CAATGTTG	2.42294e-07	0.18634	9.08683e-20	C	-	2	27718812	CAD	1
2:27750545:A:G	GTEx/v8	Testis	ENSG00000115216	G	2.42339e-07	-0.169417	6.89204e-08	A	+	2	27750545	NRBP1	1
2:27750546:A:T	GTEx/v8	Testis	ENSG00000115216	A	2.42339e-07	-0.169417	6.89204e-08	T	+	2	27750546	NRBP1	1
2:27647576:C:T	GTEx/v6	Lung	ENSG00000115216	T	2.42506e-07	-5.31861	0.00038378	C	+	2	27647576	NRBP1	1
4:9986288:C:T	GTEx/v7	Skin_Not_Sun_Exposed_Suprapubic	ENSG00000109667	T	2.42646e-07	0.237035	0.000491422	T	+	4	9986288	SLC2A9	1
4:10174917:A:G	GTEx/v8	Esophagus_Gastroesophageal_Junction	ENSG00000109667	A	2.42744e-07	0.264064	1.61133e-14	A	+	4	10174917	SLC2A9	1
6:25901711:C:T	GTEx/v7	Adrenal_Gland	ENSG00000124564	C	2.42793e-07	0.526991	3.49177e-14	C	+	6	25901711	SLC17A3	1
6:25912342:A:G	GTEx/v7	Adrenal_Gland	ENSG00000124564	G	2.42793e-07	0.526991	3.49177e-14	G	+	6	25912342	SLC17A3	1
6:25914572:C:T	GTEx/v7	Adrenal_Gland	ENSG00000124564	T	2.42793e-07	0.526991	3.49177e-14	T	+	6	25914572	SLC17A3	1
2:27741072:C:G	GTEx/v8	Colon_Transverse	ENSG00000138085	G	2.42808e-07	0.173169	1.87654e-15	C	-	2	27741072	ATRAID	1
2:27676287:A:T	GTEx/v7	Thyroid	ENSG00000115241	T	2.42853e-07	-0.108768	8.1124e-05	A	+	2	27676287	PPM1G	1
2:27679919:A:G	GTEx/v7	Thyroid	ENSG00000115241	G	2.42853e-07	-0.108768	8.1124e-05	A	+	2	27679919	PPM1G	1
2:27682850:G:T	GTEx/v7	Thyroid	ENSG00000115241	T	2.42853e-07	-0.108768	8.1124e-05	G	+	2	27682850	PPM1G	1
4:10151656:A:G	GTEx/v6	Artery_Tibial	ENSG00000178163	G	2.42911e-07	5.31369	0.000263002	G	+	4	10151656	ZNF518B	1
6:25874823:A:C	GTEx/v6	Whole_Blood	ENSG00000124564	C	2.43034e-07	5.28607	0.000333874	C	+	6	25874823	SLC17A3	1
6:25921816:T:TAGA	GTEx/v6	Testis	ENSG00000112337	T	2.43158e-07	5.47308	0.0012918	T	+	6	25921816	SLC17A2	1
4:10120565:A:G	DICE	T_CD8_naive	ENSG00000109667	A	2.43291e-07	1.04082	0.049	A	+	4	10120565	SLC2A9	1
4:10120654:C:T	DICE	T_CD8_naive	ENSG00000109667	T	2.43291e-07	1.04082	0.049	T	+	4	10120654	SLC2A9	1
4:10121260:A:G	DICE	T_CD8_naive	ENSG00000109667	G	2.43291e-07	1.04082	0.049	G	+	4	10121260	SLC2A9	1
4:10121632:A:G	DICE	T_CD8_naive	ENSG00000109667	A	2.43291e-07	1.04082	0.049	A	+	4	10121632	SLC2A9	1
4:10122734:C:T	DICE	T_CD8_naive	ENSG00000109667	C	2.43291e-07	1.04082	0.049	C	+	4	10122734	SLC2A9	1
4:10123665:C:T	DICE	T_CD8_naive	ENSG00000109667	T	2.43291e-07	1.04082	0.049	T	+	4	10123665	SLC2A9	1
4:10123941:C:T	DICE	T_CD8_naive	ENSG00000109667	C	2.43291e-07	1.04082	0.049	C	+	4	10123941	SLC2A9	1
4:10124168:C:T	DICE	T_CD8_naive	ENSG00000109667	T	2.43291e-07	1.04082	0.049	T	+	4	10124168	SLC2A9	1
4:10125242:C:G	DICE	T_CD8_naive	ENSG00000109667	G	2.43291e-07	1.04082	0.049	G	+	4	10125242	SLC2A9	1
2:27702026:A:C	GTEx/v6	Adipose_Subcutaneous	ENSG00000115216	C	2.43301e-07	-5.30554	0.000270753	A	+	2	27702026	NRBP1	1
2:27745946:A:G	GTEx/v7	Small_Intestine_Terminal_Ileum	ENSG00000115216	G	2.43308e-07	-0.329591	0.00055922	A	+	2	27745946	NRBP1	1
6:25919549:A:C	GTEx/v6	Testis	ENSG00000112337	C	2.43455e-07	5.47281	0.0012918	C	+	6	25919549	SLC17A2	1
2:27661114:A:AG	GTEx/v6	Lung	ENSG00000115216	A	2.43582e-07	-5.31771	0.00038378	AG	+	2	27661114	NRBP1	1
6:25901758:A:C	GTEx/v6	Testis	ENSG00000112337	A	2.43701e-07	5.47259	0.0012918	A	+	6	25901758	SLC17A2	1
6:25902626:C:T	GTEx/v6	Testis	ENSG00000112337	C	2.43701e-07	5.47259	0.0012918	C	+	6	25902626	SLC17A2	1
6:25904414:C:T	GTEx/v6	Testis	ENSG00000112337	T	2.43701e-07	5.47259	0.0012918	T	+	6	25904414	SLC17A2	1
6:25906040:C:T	GTEx/v6	Testis	ENSG00000112337	C	2.43701e-07	5.47259	0.0012918	C	+	6	25906040	SLC17A2	1
6:25908975:A:G	GTEx/v6	Testis	ENSG00000112337	G	2.43701e-07	5.47259	0.0012918	G	+	6	25908975	SLC17A2	1
6:25911775:C:T	GTEx/v6	Testis	ENSG00000112337	C	2.43701e-07	5.47259	0.0012918	C	+	6	25911775	SLC17A2	1
6:25912816:C:T	GTEx/v6	Testis	ENSG00000112337	T	2.43701e-07	5.47259	0.0012918	T	+	6	25912816	SLC17A2	1
6:25913098:C:T	GTEx/v6	Testis	ENSG00000112337	T	2.43701e-07	5.47259	0.0012918	T	+	6	25913098	SLC17A2	1
6:25914077:C:T	GTEx/v6	Testis	ENSG00000112337	T	2.43701e-07	5.47259	0.0012918	T	+	6	25914077	SLC17A2	1
6:25914263:A:C	GTEx/v6	Testis	ENSG00000112337	A	2.43701e-07	5.47259	0.0012918	A	+	6	25914263	SLC17A2	1
6:25914801:A:G	GTEx/v6	Testis	ENSG00000112337	A	2.43701e-07	5.47259	0.0012918	A	+	6	25914801	SLC17A2	1
6:25914901:A:G	GTEx/v6	Testis	ENSG00000112337	A	2.43701e-07	5.47259	0.0012918	A	+	6	25914901	SLC17A2	1
6:25915134:C:T	GTEx/v6	Testis	ENSG00000112337	T	2.43701e-07	5.47259	0.0012918	T	+	6	25915134	SLC17A2	1
6:25916979:C:T	GTEx/v6	Testis	ENSG00000112337	T	2.43701e-07	5.47259	0.0012918	T	+	6	25916979	SLC17A2	1
6:25918510:G:T	GTEx/v6	Testis	ENSG00000112337	T	2.43701e-07	5.47259	0.0012918	T	+	6	25918510	SLC17A2	1
6:25918688:A:G	GTEx/v6	Testis	ENSG00000112337	A	2.43701e-07	5.47259	0.0012918	A	+	6	25918688	SLC17A2	1
6:25921761:A:G	GTEx/v6	Testis	ENSG00000112337	G	2.43701e-07	5.47259	0.0012918	G	+	6	25921761	SLC17A2	1
6:25922311:A:G	GTEx/v6	Testis	ENSG00000112337	G	2.43701e-07	5.47259	0.0012918	G	+	6	25922311	SLC17A2	1
6:25924158:C:T	GTEx/v6	Testis	ENSG00000112337	C	2.43701e-07	5.47259	0.0012918	C	+	6	25924158	SLC17A2	1
6:25924513:C:G	GTEx/v6	Testis	ENSG00000112337	C	2.43701e-07	5.47259	0.0012918	C	+	6	25924513	SLC17A2	1
6:25924655:C:T	GTEx/v6	Testis	ENSG00000112337	T	2.43701e-07	5.47259	0.0012918	T	+	6	25924655	SLC17A2	1
6:25925823:A:G	GTEx/v6	Testis	ENSG00000112337	G	2.43701e-07	5.47259	0.0012918	G	+	6	25925823	SLC17A2	1
6:25929173:A:C	GTEx/v6	Testis	ENSG00000112337	C	2.43701e-07	5.47259	0.0012918	C	+	6	25929173	SLC17A2	1
6:25929689:A:T	GTEx/v6	Testis	ENSG00000112337	A	2.43701e-07	5.47259	0.0012918	A	+	6	25929689	SLC17A2	1
6:25930116:A:G	GTEx/v6	Testis	ENSG00000112337	A	2.43701e-07	5.47259	0.0012918	A	+	6	25930116	SLC17A2	1
6:25936056:A:G	GTEx/v6	Testis	ENSG00000112337	A	2.43701e-07	5.47259	0.0012918	A	+	6	25936056	SLC17A2	1
6:25936402:G:T	GTEx/v6	Testis	ENSG00000112337	T	2.43701e-07	5.47259	0.0012918	T	+	6	25936402	SLC17A2	1
6:25938252:C:T	GTEx/v6	Testis	ENSG00000112337	T	2.43701e-07	5.47259	0.0012918	T	+	6	25938252	SLC17A2	1
6:25949464:C:T	GTEx/v6	Testis	ENSG00000112337	T	2.43701e-07	5.47259	0.0012918	T	+	6	25949464	SLC17A2	1
6:25957408:A:G	GTEx/v6	Testis	ENSG00000112337	G	2.43701e-07	5.47259	0.0012918	G	+	6	25957408	SLC17A2	1
6:25958621:A:G	GTEx/v6	Testis	ENSG00000112337	G	2.43701e-07	5.47259	0.0012918	G	+	6	25958621	SLC17A2	1
4:10200860:A:T	DICE	T_CD4_TH2	ENSG00000109667	A	2.43824e-07	-0.818405	0.049	T	+	4	10200860	SLC2A9	1
6:25935765:C:T	GTEx/v6	Testis	ENSG00000112337	C	2.43855e-07	5.47245	0.0012918	C	+	6	25935765	SLC17A2	1
4:9584474:A:G	GTEx/v7	Thyroid	ENSG00000219492	A	2.43907e-07	0.36062	9.07206e-06	A	+	4	9584474	RP11-1396O13.13	1
4:9990328:C:G	GTEx/v8	Pancreas	ENSG00000109667	C	2.43931e-07	-0.30605	1.04581e-05	C	-	4	9990328	SLC2A9	1
6:25975883:C:G	GTEx/v8	Cells_Cultured_fibroblasts	ENSG00000112343	C	2.43963e-07	-0.0820992	1.58971e-09	C	-	6	25975883	TRIM38	1
6:25935427:A:C	GTEx/v6	Testis	ENSG00000112337	C	2.44099e-07	5.47223	0.0012918	C	+	6	25935427	SLC17A2	1
4:10121674:A:ACT	GTEx/v8	Skin_Sun_Exposed_Lower_leg	ENSG00000071127	A	2.44244e-07	-0.136777	5.0768e-05	A	-	4	10121674	WDR1	1
6:26079638:C:T	GTEx/v8	Testis	ENSG00000112337	C	2.44287e-07	0.341115	1.22036e-07	C	+	6	26079638	SLC17A2	1
4:10163789:A:T	GTEx/v7	Whole_Blood	ENSG00000109667	T	2.44331e-07	0.212353	7.67109e-07	T	+	4	10163789	SLC2A9	1
4:10133747:A:G	DICE	T_CD4_TH2	ENSG00000109667	A	2.44337e-07	1.02277	0.049	A	+	4	10133747	SLC2A9	1
4:10343911:A:G	GTEx/v8	Esophagus_Gastroesophageal_Junction	ENSG00000109667	G	2.44424e-07	0.259375	1.61133e-14	G	+	4	10343911	SLC2A9	1
4:10355529:A:G	GTEx/v8	Esophagus_Gastroesophageal_Junction	ENSG00000109667	G	2.44424e-07	0.259375	1.61133e-14	G	+	4	10355529	SLC2A9	1
4:9969517:G:T	GTEx/v7	Thyroid	ENSG00000109667	G	2.44482e-07	0.214429	1.11311e-06	T	-	4	9969517	SLC2A9	1
11:64387932:A:G	GTEx/v8	Esophagus_Gastroesophageal_Junction	ENSG00000110076	A	2.44614e-07	-0.243984	1.3576e-11	G	+	11	64387932	NRXN2	1
11:64391157:C:G	GTEx/v8	Esophagus_Gastroesophageal_Junction	ENSG00000110076	C	2.44614e-07	-0.243984	1.3576e-11	G	+	11	64391157	NRXN2	1
11:64396568:C:T	GTEx/v8	Esophagus_Gastroesophageal_Junction	ENSG00000110076	C	2.44614e-07	-0.243984	1.3576e-11	T	+	11	64396568	NRXN2	1
11:64396569:A:T	GTEx/v8	Esophagus_Gastroesophageal_Junction	ENSG00000110076	T	2.44614e-07	-0.243984	1.3576e-11	A	+	11	64396569	NRXN2	1
2:27716494:A:G	GTEx/v8	Pancreas	ENSG00000084774	A	2.44665e-07	0.185891	9.08683e-20	G	-	2	27716494	CAD	1
2:27648590:A:G	GTEx/v8	Heart_Left_Ventricle	ENSG00000138074	G	2.44846e-07	-0.170536	3.27119e-08	A	+	2	27648590	SLC5A6	1
4:10116852:C:T	GTEx/v8	Testis	ENSG00000071127	C	2.44912e-07	-0.238551	1.64186e-13	C	-	4	10116852	WDR1	1
4:10117430:C:T	GTEx/v8	Testis	ENSG00000071127	T	2.44912e-07	-0.238551	1.64186e-13	T	-	4	10117430	WDR1	1
4:10187114:C:G	DICE	T_CD4_memory_TREG	ENSG00000109667	G	2.44941e-07	0.996116	0.049	G	+	4	10187114	SLC2A9	1
4:10341255:A:G	DICE	T_CD4_TH1	ENSG00000109667	G	2.44945e-07	-0.861723	0.049	A	+	4	10341255	SLC2A9	1
4:10341747:T:TG	DICE	T_CD4_TH1	ENSG00000109667	T	2.44945e-07	-0.861723	0.049	TG	+	4	10341747	SLC2A9	1
2:27745946:A:G	GTEx/v8	Whole_Blood	ENSG00000138074	G	2.4498e-07	-0.106142	1.64643e-12	A	+	2	27745946	SLC5A6	1
2:27746832:A:C	GTEx/v8	Whole_Blood	ENSG00000138074	C	2.4498e-07	-0.106142	1.64643e-12	A	+	2	27746832	SLC5A6	1
4:10407754:A:G	GTEx/v7	Whole_Blood	ENSG00000109667	A	2.45192e-07	0.210892	7.67109e-07	A	+	4	10407754	SLC2A9	1
2:27599875:G:T	GTEx/v8	Thyroid	ENSG00000157992	G	2.45337e-07	0.157094	9.39513e-12	T	-	2	27599875	KRTCAP3	1
2:27608115:C:T	GTEx/v8	Thyroid	ENSG00000157992	T	2.45337e-07	0.157094	9.39513e-12	C	-	2	27608115	KRTCAP3	1
2:27610917:A:G	GTEx/v8	Thyroid	ENSG00000157992	G	2.45337e-07	0.157094	9.39513e-12	A	-	2	27610917	KRTCAP3	1
2:27611469:A:G	GTEx/v8	Thyroid	ENSG00000157992	G	2.45337e-07	0.157094	9.39513e-12	A	-	2	27611469	KRTCAP3	1
2:27612937:A:G	GTEx/v8	Thyroid	ENSG00000157992	G	2.45337e-07	0.157094	9.39513e-12	A	-	2	27612937	KRTCAP3	1
2:27612938:C:G	GTEx/v8	Thyroid	ENSG00000157992	C	2.45337e-07	0.157094	9.39513e-12	G	-	2	27612938	KRTCAP3	1
2:27615294:C:T	GTEx/v8	Thyroid	ENSG00000157992	T	2.45337e-07	0.157094	9.39513e-12	C	-	2	27615294	KRTCAP3	1
2:27616790:C:T	GTEx/v8	Thyroid	ENSG00000157992	C	2.45337e-07	0.157094	9.39513e-12	T	-	2	27616790	KRTCAP3	1
2:27618012:C:CACT	GTEx/v8	Thyroid	ENSG00000157992	C	2.45337e-07	0.157094	9.39513e-12	CACT	-	2	27618012	KRTCAP3	1
2:27620179:A:AAAG	GTEx/v8	Thyroid	ENSG00000157992	A	2.45337e-07	0.157094	9.39513e-12	AAAG	-	2	27620179	KRTCAP3	1
2:27620827:A:G	GTEx/v8	Thyroid	ENSG00000157992	G	2.45337e-07	0.157094	9.39513e-12	A	-	2	27620827	KRTCAP3	1
2:27631191:C:T	GTEx/v8	Thyroid	ENSG00000157992	T	2.45337e-07	0.157094	9.39513e-12	C	-	2	27631191	KRTCAP3	1
2:27635582:A:G	GTEx/v8	Thyroid	ENSG00000157992	G	2.45337e-07	0.157094	9.39513e-12	A	-	2	27635582	KRTCAP3	1
2:27646770:C:T	GTEx/v8	Thyroid	ENSG00000157992	T	2.45337e-07	0.157094	9.39513e-12	C	-	2	27646770	KRTCAP3	1
2:27647152:A:G	GTEx/v8	Thyroid	ENSG00000157992	G	2.45337e-07	0.157094	9.39513e-12	A	-	2	27647152	KRTCAP3	1
2:27647576:C:T	GTEx/v8	Thyroid	ENSG00000157992	T	2.45337e-07	0.157094	9.39513e-12	C	-	2	27647576	KRTCAP3	1
6:25841122:A:G	GTEx/v7	Stomach	ENSG00000186470	A	2.45396e-07	-0.418138	4.28422e-32	A	-	6	25841122	BTN3A2	1
6:25841408:A:G	GTEx/v7	Stomach	ENSG00000186470	A	2.45396e-07	-0.418138	4.28422e-32	A	-	6	25841408	BTN3A2	1
4:10339040:A:G	GTEx/v7	Whole_Blood	ENSG00000109667	G	2.45435e-07	0.214941	7.67109e-07	G	+	4	10339040	SLC2A9	1
4:88981690:C:T	GTEx/v7	Spleen	ENSG00000118762	C	2.45488e-07	0.383798	8.40111e-05	C	+	4	88981690	PKD2	1
2:27725572:A:C	GTEx/v8	Whole_Blood	ENSG00000138074	A	2.45556e-07	-0.106306	1.64643e-12	C	+	2	27725572	SLC5A6	1
4:9931367:T:TC	GTEx/v7	Pancreas	ENSG00000109667	T	2.45666e-07	0.444868	0.000105648	T	+	4	9931367	SLC2A9	1
4:9931406:T:TGGGGC	GTEx/v7	Pancreas	ENSG00000109667	T	2.45666e-07	0.444868	0.000105648	T	+	4	9931406	SLC2A9	1
4:9931412:T:TG	GTEx/v7	Pancreas	ENSG00000109667	T	2.45666e-07	0.444868	0.000105648	T	+	4	9931412	SLC2A9	1
4:9613669:A:T	GTEx/v8	Thyroid	ENSG00000219492	A	2.4572e-07	0.266608	4.63081e-09	A	+	4	9613669	RP11-1396O13.13	1
4:10333980:C:T	GTEx/v6	Whole_Blood	ENSG00000109667	C	2.45739e-07	5.28385	0.000333874	C	+	4	10333980	SLC2A9	1
7:73007943:A:G	GTEx/v8	Stomach	ENSG00000009950	A	2.45791e-07	0.398486	1.14437e-08	G	-	7	73007943	MLXIPL	1
7:73010442:C:T	GTEx/v8	Stomach	ENSG00000009950	T	2.45791e-07	0.398486	1.14437e-08	C	-	7	73010442	MLXIPL	1
4:10203963:C:G	GTEx/v6	Whole_Blood	ENSG00000109667	C	2.46168e-07	5.28351	0.000333874	C	+	4	10203963	SLC2A9	1
15:76347375:C:CT	GTEx/v8	Brain_Cortex	ENSG00000169752	C	2.46226e-07	0.439072	1.25806e-33	C	+	15	76347375	NRG4	1
6:25860529:G:GAT	GTEx/v8	Adipose_Subcutaneous	ENSG00000186470	GAT	2.46262e-07	-0.217181	2.09296e-115	NA	NA	6	25860529	BTN3A2	1
4:10091454:G:T	GTEx/v6	Colon_Sigmoid	ENSG00000109667	G	2.46283e-07	5.53145	0.00110411	G	+	4	10091454	SLC2A9	1
2:27647576:C:T	GTEx/v7	Thyroid	ENSG00000084774	T	2.46323e-07	-0.160863	1.56e-06	C	+	2	27647576	CAD	1
2:27600239:A:G	GTEx/v6	Skin_Sun_Exposed_Lower_leg	ENSG00000115241	A	2.46537e-07	-5.30062	0.00028813	G	+	2	27600239	PPM1G	1
4:10183895:C:T	GTEx/v8	Muscle_Skeletal	ENSG00000109667	T	2.46577e-07	-0.203742	1.76324e-15	T	-	4	10183895	SLC2A9	1
7:72938718:C:T	EyeGEx	EyeGEx	ENSG00000009950	C	2.46589e-07	0.455841	9.91402e-05	T	-	7	72938718	MLXIPL	1
2:27745946:A:G	EyeGEx	EyeGEx	ENSG00000138074	G	2.4659e-07	-0.369941	9.24887e-05	A	+	2	27745946	SLC5A6	1
4:9951968:C:T	GTEx/v7	Esophagus_Muscularis	ENSG00000109667	C	2.46612e-07	-0.251719	2.86654e-19	T	+	4	9951968	SLC2A9	1
4:10510515:A:G	GTEx/v8	Heart_Left_Ventricle	ENSG00000178163	G	2.46745e-07	0.184205	5.38926e-07	A	-	4	10510515	ZNF518B	1
2:27605762:A:G	GTEx/v6	Skin_Sun_Exposed_Lower_leg	ENSG00000115241	A	2.46756e-07	-5.30044	0.00028813	G	+	2	27605762	PPM1G	1
7:72869866:C:CT	GTEx/v6	Cells_Transformed_fibroblasts	ENSG00000009950	CT	2.4691e-07	5.31909	0.00020866	C	-	7	72869866	MLXIPL	1
2:27661020:C:T	GTEx/v7	Thyroid	ENSG00000084774	C	2.47143e-07	-0.160671	1.56e-06	T	+	2	27661020	CAD	1
4:10134370:C:T	GTEx/v8	Artery_Tibial	ENSG00000071127	C	2.47182e-07	-0.115282	4.95523e-08	C	-	4	10134370	WDR1	1
4:10137790:A:T	GTEx/v6	Whole_Blood	ENSG00000109667	A	2.47276e-07	5.28261	0.000333874	A	+	4	10137790	SLC2A9	1
2:27659491:C:T	GTEx/v6	Lung	ENSG00000115216	C	2.47294e-07	-5.31463	0.00038378	T	+	2	27659491	NRBP1	1
4:10297417:A:G	GTEx/v7	Esophagus_Muscularis	ENSG00000109667	A	2.47329e-07	-0.247373	2.86654e-19	A	-	4	10297417	SLC2A9	1
2:27613031:A:C	GTEx/v6	Skin_Sun_Exposed_Lower_leg	ENSG00000115241	A	2.47358e-07	-5.29994	0.00028813	C	+	2	27613031	PPM1G	1
6:25864898:A:C	GTEx/v6	Whole_Blood	ENSG00000112343	A	2.4741e-07	-5.2825	0.000333874	A	-	6	25864898	TRIM38	1
4:10158163:C:T	GTEx/v6	Artery_Tibial	ENSG00000109667	T	2.47494e-07	-5.30989	0.000263002	T	-	4	10158163	SLC2A9	1
2:27599875:G:T	GTEx/v7	Thyroid	ENSG00000084774	G	2.47659e-07	-0.160701	1.56e-06	T	+	2	27599875	CAD	1
2:27608115:C:T	GTEx/v7	Thyroid	ENSG00000084774	T	2.47659e-07	-0.160701	1.56e-06	C	+	2	27608115	CAD	1
2:27611469:A:G	GTEx/v7	Thyroid	ENSG00000084774	G	2.47659e-07	-0.160701	1.56e-06	A	+	2	27611469	CAD	1
2:27616790:C:T	GTEx/v7	Thyroid	ENSG00000084774	C	2.47659e-07	-0.160701	1.56e-06	T	+	2	27616790	CAD	1
2:27620827:A:G	GTEx/v7	Thyroid	ENSG00000084774	G	2.47659e-07	-0.160701	1.56e-06	A	+	2	27620827	CAD	1
2:27631191:C:T	GTEx/v7	Thyroid	ENSG00000084774	T	2.47659e-07	-0.160701	1.56e-06	C	+	2	27631191	CAD	1
2:27635582:A:G	GTEx/v7	Thyroid	ENSG00000084774	G	2.47659e-07	-0.160701	1.56e-06	A	+	2	27635582	CAD	1
2:27615294:C:T	GTEx/v6	Lung	ENSG00000115216	T	2.47673e-07	-5.31432	0.00038378	C	+	2	27615294	NRBP1	1
2:27656036:A:G	GTEx/v8	Heart_Atrial_Appendage	ENSG00000115241	G	2.47743e-07	-0.097346	1.51877e-05	A	+	2	27656036	PPM1G	1
2:27657167:C:T	GTEx/v8	Heart_Atrial_Appendage	ENSG00000115241	C	2.47743e-07	-0.097346	1.51877e-05	T	+	2	27657167	PPM1G	1
2:27659491:C:T	GTEx/v8	Heart_Atrial_Appendage	ENSG00000115241	C	2.47743e-07	-0.097346	1.51877e-05	T	+	2	27659491	PPM1G	1
2:27661114:A:AG	GTEx/v8	Heart_Atrial_Appendage	ENSG00000115241	A	2.47743e-07	-0.097346	1.51877e-05	AG	+	2	27661114	PPM1G	1
2:27663215:A:T	GTEx/v8	Heart_Atrial_Appendage	ENSG00000115241	A	2.47743e-07	-0.097346	1.51877e-05	T	+	2	27663215	PPM1G	1
2:27663416:G:T	GTEx/v8	Heart_Atrial_Appendage	ENSG00000115241	T	2.47743e-07	-0.097346	1.51877e-05	G	+	2	27663416	PPM1G	1
2:27667297:A:G	GTEx/v8	Heart_Atrial_Appendage	ENSG00000115241	G	2.47743e-07	-0.097346	1.51877e-05	A	+	2	27667297	PPM1G	1
2:27669341:A:AT	GTEx/v8	Heart_Atrial_Appendage	ENSG00000115241	A	2.47743e-07	-0.097346	1.51877e-05	AT	+	2	27669341	PPM1G	1
2:27669723:C:T	GTEx/v8	Heart_Atrial_Appendage	ENSG00000115241	C	2.47743e-07	-0.097346	1.51877e-05	T	+	2	27669723	PPM1G	1
2:27671255:C:T	GTEx/v8	Heart_Atrial_Appendage	ENSG00000115241	C	2.47743e-07	-0.097346	1.51877e-05	T	+	2	27671255	PPM1G	1
2:27671257:C:T	GTEx/v8	Heart_Atrial_Appendage	ENSG00000115241	T	2.47743e-07	-0.097346	1.51877e-05	C	+	2	27671257	PPM1G	1
2:27673798:C:T	GTEx/v8	Heart_Atrial_Appendage	ENSG00000115241	C	2.47743e-07	-0.097346	1.51877e-05	T	+	2	27673798	PPM1G	1
2:27677691:A:G	GTEx/v8	Heart_Atrial_Appendage	ENSG00000115241	A	2.47743e-07	-0.097346	1.51877e-05	G	+	2	27677691	PPM1G	1
2:27681598:A:C	GTEx/v8	Heart_Atrial_Appendage	ENSG00000115241	C	2.47743e-07	-0.097346	1.51877e-05	A	+	2	27681598	PPM1G	1
2:27684734:A:G	GTEx/v8	Heart_Atrial_Appendage	ENSG00000115241	G	2.47743e-07	-0.097346	1.51877e-05	A	+	2	27684734	PPM1G	1
2:27688601:C:T	GTEx/v8	Heart_Atrial_Appendage	ENSG00000115241	T	2.47743e-07	-0.097346	1.51877e-05	C	+	2	27688601	PPM1G	1
2:27689700:A:G	GTEx/v8	Heart_Atrial_Appendage	ENSG00000115241	G	2.47743e-07	-0.097346	1.51877e-05	A	+	2	27689700	PPM1G	1
2:27692214:C:T	GTEx/v8	Heart_Atrial_Appendage	ENSG00000115241	C	2.47743e-07	-0.097346	1.51877e-05	T	+	2	27692214	PPM1G	1
2:27693485:C:T	GTEx/v8	Heart_Atrial_Appendage	ENSG00000115241	C	2.47743e-07	-0.097346	1.51877e-05	T	+	2	27693485	PPM1G	1
2:27697953:C:CAGA	GTEx/v8	Heart_Atrial_Appendage	ENSG00000115241	CAGA	2.47743e-07	-0.097346	1.51877e-05	C	+	2	27697953	PPM1G	1
2:27698343:C:G	GTEx/v8	Heart_Atrial_Appendage	ENSG00000115241	G	2.47743e-07	-0.097346	1.51877e-05	C	+	2	27698343	PPM1G	1
4:10119897:C:G	GTEx/v8	Skin_Sun_Exposed_Lower_leg	ENSG00000071127	C	2.47757e-07	-0.151648	5.0768e-05	C	-	4	10119897	WDR1	1
6:25864456:A:G	GTEx/v7	Testis	ENSG00000124564	G	2.47765e-07	0.465428	4.15729e-12	G	+	6	25864456	SLC17A3	1
6:25865266:C:T	GTEx/v7	Testis	ENSG00000124564	C	2.47765e-07	0.465428	4.15729e-12	C	+	6	25865266	SLC17A3	1
2:27655447:G:T	GTEx/v6	Nerve_Tibial	ENSG00000138074	G	2.47793e-07	-5.33059	0.000222679	T	+	2	27655447	SLC5A6	1
2:27600239:A:G	GTEx/v8	Pancreas	ENSG00000084774	A	2.47826e-07	0.185857	9.08683e-20	G	-	2	27600239	CAD	1
2:27605762:A:G	GTEx/v8	Pancreas	ENSG00000084774	A	2.47826e-07	0.185857	9.08683e-20	G	-	2	27605762	CAD	1
2:27613031:A:C	GTEx/v8	Pancreas	ENSG00000084774	A	2.47826e-07	0.185857	9.08683e-20	C	-	2	27613031	CAD	1
2:27615389:C:T	GTEx/v8	Pancreas	ENSG00000084774	T	2.47826e-07	0.185857	9.08683e-20	C	-	2	27615389	CAD	1
2:27624996:G:GAA	GTEx/v8	Pancreas	ENSG00000084774	G	2.47826e-07	0.185857	9.08683e-20	GAA	-	2	27624996	CAD	1
2:27625005:G:T	GTEx/v8	Pancreas	ENSG00000084774	T	2.47826e-07	0.185857	9.08683e-20	G	-	2	27625005	CAD	1
2:27643002:A:G	GTEx/v8	Pancreas	ENSG00000084774	G	2.47826e-07	0.185857	9.08683e-20	A	-	2	27643002	CAD	1
2:27597805:C:CTT	GTEx/v6	Lung	ENSG00000115216	C	2.47838e-07	-5.31418	0.00038378	CTT	+	2	27597805	NRBP1	1
4:10153470:A:G	GTEx/v8	Colon_Sigmoid	ENSG00000109667	A	2.47919e-07	0.290768	7.87558e-21	G	-	4	10153470	SLC2A9	1
2:27625661:A:G	GTEx/v6	Cells_Transformed_fibroblasts	ENSG00000115216	G	2.47988e-07	-5.3182	0.00020866	A	+	2	27625661	NRBP1	1
2:27669723:C:T	GTEx/v8	Artery_Aorta	ENSG00000115216	C	2.48063e-07	-0.155708	6.28152e-05	T	+	2	27669723	NRBP1	1
7:73058017:A:G	EyeGEx	EyeGEx	ENSG00000009950	G	2.48102e-07	0.545558	9.97485e-05	A	-	7	73058017	MLXIPL	1
6:25858704:G:T	GTEx/v8	Skin_Sun_Exposed_Lower_leg	ENSG00000186470	T	2.48105e-07	-0.266899	2.07847e-103	T	-	6	25858704	BTN3A2	1
6:25791354:C:T	GTEx/v8	Whole_Blood	ENSG00000112343	T	2.48218e-07	-0.134524	2.71219e-11	T	-	6	25791354	TRIM38	1
2:27676287:A:T	GTEx/v6	Nerve_Tibial	ENSG00000138074	T	2.48255e-07	-5.33021	0.000222679	A	+	2	27676287	SLC5A6	1
2:27679919:A:G	GTEx/v6	Nerve_Tibial	ENSG00000138074	G	2.48255e-07	-5.33021	0.000222679	A	+	2	27679919	SLC5A6	1
2:27682850:G:T	GTEx/v6	Nerve_Tibial	ENSG00000138074	T	2.48255e-07	-5.33021	0.000222679	G	+	2	27682850	SLC5A6	1
2:27692973:A:G	GTEx/v6	Nerve_Tibial	ENSG00000138074	G	2.48255e-07	-5.33021	0.000222679	A	+	2	27692973	SLC5A6	1
2:27715416:C:T	GTEx/v6	Nerve_Tibial	ENSG00000138074	T	2.48255e-07	-5.33021	0.000222679	C	+	2	27715416	SLC5A6	1
6:25710432:C:T	GTEx/v7	Thyroid	ENSG00000112343	T	2.48398e-07	0.228781	6.39927e-30	C	-	6	25710432	TRIM38	1
4:89019735:A:G	EyeGEx	EyeGEx	ENSG00000118785	G	2.4843e-07	0.55263	0.000133874	G	+	4	89019735	SPP1	1
4:10076658:C:T	GTEx/v8	Colon_Transverse	ENSG00000109667	C	2.48487e-07	0.354906	1.21458e-06	C	+	4	10076658	SLC2A9	1
2:27640980:A:G	GTEx/v6	Lung	ENSG00000115216	A	2.48503e-07	-5.31363	0.00038378	G	+	2	27640980	NRBP1	1
4:10244074:A:G	EyeGEx	EyeGEx	ENSG00000071127	G	2.48856e-07	-0.422552	0.000131355	G	-	4	10244074	WDR1	1
2:27640325:A:G	GTEx/v6	Lung	ENSG00000115216	G	2.48888e-07	-5.31332	0.00038378	A	+	2	27640325	NRBP1	1
4:10245365:A:G	GTEx/v7	Artery_Aorta	ENSG00000109667	A	2.49211e-07	0.322614	7.78321e-07	A	+	4	10245365	SLC2A9	1
4:10203525:C:T	GTEx/v6	Whole_Blood	ENSG00000109667	T	2.49292e-07	5.28098	0.000333874	T	+	4	10203525	SLC2A9	1
6:25704190:A:C	GTEx/v6	Testis	ENSG00000124564	A	2.49293e-07	-5.46757	0.000378299	C	+	6	25704190	SLC17A3	1
2:27647152:A:G	EyeGEx	EyeGEx	ENSG00000138002	G	2.4935e-07	-0.373825	9.8611e-05	A	+	2	27647152	IFT172	1
4:10342356:C:T	DICE	T_CD4_TH1	ENSG00000109667	T	2.49433e-07	1.04599	0.049	T	+	4	10342356	SLC2A9	1
6:25990674:A:C	GTEx/v7	Testis	ENSG00000124564	A	2.49467e-07	0.448404	4.15729e-12	A	+	6	25990674	SLC17A3	1
6:25884148:C:T	GTEx/v8	Brain_Putamen_basal_ganglia	ENSG00000187837	T	2.49669e-07	0.362513	2.06531e-07	T	+	6	25884148	HIST1H1C	1
6:25885667:A:AC	GTEx/v8	Brain_Putamen_basal_ganglia	ENSG00000187837	AC	2.49669e-07	0.362513	2.06531e-07	AC	+	6	25885667	HIST1H1C	1
6:25886497:A:C	GTEx/v8	Brain_Putamen_basal_ganglia	ENSG00000187837	A	2.49669e-07	0.362513	2.06531e-07	A	+	6	25886497	HIST1H1C	1
6:25888094:C:G	GTEx/v8	Brain_Putamen_basal_ganglia	ENSG00000187837	G	2.49669e-07	0.362513	2.06531e-07	G	+	6	25888094	HIST1H1C	1
6:25888639:T:TCTAC	GTEx/v8	Brain_Putamen_basal_ganglia	ENSG00000187837	T	2.49669e-07	0.362513	2.06531e-07	T	+	6	25888639	HIST1H1C	1
6:25888832:G:GA	GTEx/v8	Brain_Putamen_basal_ganglia	ENSG00000187837	GA	2.49669e-07	0.362513	2.06531e-07	GA	+	6	25888832	HIST1H1C	1
6:25889484:A:G	GTEx/v8	Brain_Putamen_basal_ganglia	ENSG00000187837	G	2.49669e-07	0.362513	2.06531e-07	G	+	6	25889484	HIST1H1C	1
6:25889553:A:T	GTEx/v8	Brain_Putamen_basal_ganglia	ENSG00000187837	A	2.49669e-07	0.362513	2.06531e-07	A	+	6	25889553	HIST1H1C	1
4:10198052:A:ATCT	GTEx/v6	Whole_Blood	ENSG00000109667	A	2.49776e-07	5.28059	0.000333874	A	+	4	10198052	SLC2A9	1
11:64480641:A:G	GTEx/v8	Nerve_Tibial	ENSG00000133895	A	2.49954e-07	-0.124372	9.11834e-08	G	+	11	64480641	MEN1	1
4:10126317:C:G	GTEx/v6	Cells_EBV-transformed_lymphocytes	ENSG00000109667	G	2.50116e-07	5.57089	0.000941623	C	-	4	10126317	SLC2A9	1
4:88890624:C:T	GTEx/v8	Whole_Blood	ENSG00000118785	T	2.50123e-07	-0.188652	1.54312e-12	C	+	4	88890624	SPP1	1
4:88891590:C:G	GTEx/v8	Whole_Blood	ENSG00000118785	C	2.50123e-07	-0.188652	1.54312e-12	G	+	4	88891590	SPP1	1
2:27600239:A:G	GTEx/v7	Thyroid	ENSG00000115241	A	2.50155e-07	-0.109431	8.1124e-05	G	+	2	27600239	PPM1G	1
2:27613031:A:C	GTEx/v7	Thyroid	ENSG00000115241	A	2.50155e-07	-0.109431	8.1124e-05	C	+	2	27613031	PPM1G	1
2:27643002:A:G	GTEx/v7	Thyroid	ENSG00000115241	G	2.50155e-07	-0.109431	8.1124e-05	A	+	2	27643002	PPM1G	1
6:25904352:C:G	GTEx/v6	Testis	ENSG00000112337	G	2.50201e-07	5.46677	0.0012918	G	+	6	25904352	SLC17A2	1
2:27627366:A:G	GTEx/v6	Lung	ENSG00000115216	A	2.50544e-07	-5.31196	0.00038378	G	+	2	27627366	NRBP1	1
7:73016181:C:T	GTEx/v7	Heart_Left_Ventricle	ENSG00000009950	C	2.50579e-07	0.452596	4.91627e-05	T	-	7	73016181	MLXIPL	1
4:10300814:A:G	GTEx/v8	Nerve_Tibial	ENSG00000071127	G	2.50704e-07	0.168867	4.50461e-10	G	+	4	10300814	WDR1	1
2:27573503:C:CA	GTEx/v8	Skin_Sun_Exposed_Lower_leg	ENSG00000138085	CA	2.50731e-07	0.119931	1.3725e-28	C	-	2	27573503	ATRAID	1
2:27574953:C:T	GTEx/v8	Skin_Sun_Exposed_Lower_leg	ENSG00000138085	C	2.50731e-07	0.119931	1.3725e-28	T	-	2	27574953	ATRAID	1
4:10139189:A:G	GTEx/v8	Esophagus_Mucosa	ENSG00000109667	A	2.50796e-07	0.216364	8.13659e-07	A	+	4	10139189	SLC2A9	1
2:27713634:A:G	GTEx/v7	Heart_Atrial_Appendage	ENSG00000115234	A	2.50842e-07	-0.238454	0.00110522	G	+	2	27713634	SNX17	1
4:10084570:G:T	GTEx/v6	Colon_Sigmoid	ENSG00000109667	G	2.50922e-07	5.52719	0.00110411	G	+	4	10084570	SLC2A9	1
7:72870207:A:G	GTEx/v7	Esophagus_Mucosa	ENSG00000009950	G	2.51021e-07	0.306461	3.24297e-06	A	-	7	72870207	MLXIPL	1
7:72873420:A:G	GTEx/v7	Esophagus_Mucosa	ENSG00000009950	G	2.51021e-07	0.306461	3.24297e-06	A	-	7	72873420	MLXIPL	1
7:72907459:C:T	GTEx/v7	Esophagus_Mucosa	ENSG00000009950	T	2.51021e-07	0.306461	3.24297e-06	C	-	7	72907459	MLXIPL	1
7:72939939:C:T	GTEx/v7	Esophagus_Mucosa	ENSG00000009950	C	2.51021e-07	0.306461	3.24297e-06	T	-	7	72939939	MLXIPL	1
2:27640980:A:G	GTEx/v8	Thyroid	ENSG00000157992	A	2.51082e-07	0.157222	9.39513e-12	G	-	2	27640980	KRTCAP3	1
7:73037956:A:G	EyeGEx	EyeGEx	ENSG00000009950	G	2.5121e-07	0.553365	0.000100998	A	-	7	73037956	MLXIPL	1
4:89020427:A:C	EyeGEx	EyeGEx	ENSG00000118785	A	2.51217e-07	0.55255	0.000135376	A	+	4	89020427	SPP1	1
6:25901711:C:T	GTEx/v8	Pancreas	ENSG00000112343	C	2.51384e-07	-0.248916	2.13006e-09	C	-	6	25901711	TRIM38	1
6:25912342:A:G	GTEx/v8	Pancreas	ENSG00000112343	G	2.51384e-07	-0.248916	2.13006e-09	G	-	6	25912342	TRIM38	1
6:25914572:C:T	GTEx/v8	Pancreas	ENSG00000112343	T	2.51384e-07	-0.248916	2.13006e-09	T	-	6	25914572	TRIM38	1
6:25915147:G:T	GTEx/v8	Pancreas	ENSG00000112343	T	2.51384e-07	-0.248916	2.13006e-09	T	-	6	25915147	TRIM38	1
2:27600239:A:G	GTEx/v8	Whole_Blood	ENSG00000115216	A	2.51568e-07	-0.096571	1.92769e-13	G	+	2	27600239	NRBP1	1
2:27605762:A:G	GTEx/v8	Whole_Blood	ENSG00000115216	A	2.51568e-07	-0.096571	1.92769e-13	G	+	2	27605762	NRBP1	1
2:27613031:A:C	GTEx/v8	Whole_Blood	ENSG00000115216	A	2.51568e-07	-0.096571	1.92769e-13	C	+	2	27613031	NRBP1	1
2:27615389:C:T	GTEx/v8	Whole_Blood	ENSG00000115216	T	2.51568e-07	-0.096571	1.92769e-13	C	+	2	27615389	NRBP1	1
2:27624996:G:GAA	GTEx/v8	Whole_Blood	ENSG00000115216	G	2.51568e-07	-0.096571	1.92769e-13	GAA	+	2	27624996	NRBP1	1
2:27625005:G:T	GTEx/v8	Whole_Blood	ENSG00000115216	T	2.51568e-07	-0.096571	1.92769e-13	G	+	2	27625005	NRBP1	1
2:27643002:A:G	GTEx/v8	Whole_Blood	ENSG00000115216	G	2.51568e-07	-0.096571	1.92769e-13	A	+	2	27643002	NRBP1	1
11:64480641:A:G	GTEx/v7	Adipose_Subcutaneous	ENSG00000110076	A	2.51783e-07	-0.203979	1.01397e-17	G	+	11	64480641	NRXN2	1
4:10020480:C:T	GTEx/v8	Brain_Caudate_basal_ganglia	ENSG00000109667	T	2.51892e-07	-0.336175	0.000474556	T	-	4	10020480	SLC2A9	1
4:10137125:C:G	GTEx/v7	Artery_Tibial	ENSG00000109667	G	2.52013e-07	0.271291	8.1164e-23	C	-	4	10137125	SLC2A9	1
4:10008305:A:G	GTEx/v7	Esophagus_Muscularis	ENSG00000109667	A	2.5216e-07	0.252814	2.86654e-19	A	+	4	10008305	SLC2A9	1
6:25885667:A:AC	GTEx/v6	Brain_Nucleus_accumbens_basal_ganglia	ENSG00000187837	AC	2.52472e-07	5.70158	0.00550569	AC	+	6	25885667	HIST1H1C	1
4:10375709:A:G	GTEx/v6	Whole_Blood	ENSG00000109667	A	2.52577e-07	5.27835	0.000333874	A	+	4	10375709	SLC2A9	1
4:10167217:C:T	GTEx/v8	Colon_Transverse	ENSG00000109667	C	2.52611e-07	0.335215	1.21458e-06	C	+	4	10167217	SLC2A9	1
4:10142711:A:AG	GTEx/v8	Colon_Transverse	ENSG00000109667	AG	2.52717e-07	0.347933	1.21458e-06	AG	+	4	10142711	SLC2A9	1
4:89020934:A:G	EyeGEx	EyeGEx	ENSG00000118785	A	2.52783e-07	0.5525	0.00013622	A	+	4	89020934	SPP1	1
2:27619049:C:G	GTEx/v7	Testis	ENSG00000115216	G	2.52888e-07	-0.238829	0.000146386	C	+	2	27619049	NRBP1	1
4:10042842:C:T	GTEx/v8	Brain_Caudate_basal_ganglia	ENSG00000109667	T	2.53051e-07	-0.343299	0.000474556	T	-	4	10042842	SLC2A9	1
4:10043028:A:C	GTEx/v8	Brain_Caudate_basal_ganglia	ENSG00000109667	A	2.53051e-07	-0.343299	0.000474556	A	-	4	10043028	SLC2A9	1
7:73051932:C:G	GTEx/v8	Minor_Salivary_Gland	ENSG00000009950	G	2.53095e-07	0.583383	5.80747e-07	C	-	7	73051932	MLXIPL	1
7:73051990:G:GTA	GTEx/v8	Minor_Salivary_Gland	ENSG00000009950	GTA	2.53095e-07	0.583383	5.80747e-07	G	-	7	73051990	MLXIPL	1
2:27649929:G:T	GTEx/v8	Heart_Atrial_Appendage	ENSG00000115216	G	2.53238e-07	-0.177752	9.94359e-05	T	+	2	27649929	NRBP1	1
4:10127993:A:AAGG	GTEx/v8	Cells_Cultured_fibroblasts	ENSG00000071127	A	2.53244e-07	-0.116425	2.04922e-09	AAGG	+	4	10127993	WDR1	1
4:10196971:G:GT	GTEx/v6	Artery_Tibial	ENSG00000178163	GT	2.53268e-07	5.3052	0.000263002	GT	+	4	10196971	ZNF518B	1
4:10111798:C:G	GTEx/v8	Esophagus_Mucosa	ENSG00000109667	G	2.53314e-07	0.213325	8.13659e-07	G	+	4	10111798	SLC2A9	1
2:27696737:C:T	DICE	T_CD4_naive_activated	ENSG00000157992	T	2.53332e-07	0.680388	0.049	C	-	2	27696737	KRTCAP3	1
4:10130537:A:AT	GTEx/v7	Artery_Tibial	ENSG00000178163	A	2.53395e-07	0.233226	5.31092e-09	A	+	4	10130537	ZNF518B	1
4:10130546:C:CTCCA	GTEx/v7	Artery_Tibial	ENSG00000178163	C	2.53395e-07	0.233226	5.31092e-09	C	+	4	10130546	ZNF518B	1
2:27694905:C:CA	TIGER	Nom_Alonso_Pancreatic_islets	ENSG00000115216	C	2.534e-07	-5.155	2.04355e-05	CA	+	2	27694905	NRBP1	1
4:10201960:C:T	GTEx/v6	Whole_Blood	ENSG00000109667	T	2.53588e-07	5.27755	0.000333874	T	+	4	10201960	SLC2A9	1
4:10387636:C:T	GTEx/v7	Thyroid	ENSG00000109667	C	2.53726e-07	0.280087	1.11311e-06	C	+	4	10387636	SLC2A9	1
6:25903235:C:T	GTEx/v6	Whole_Blood	ENSG00000112343	C	2.53857e-07	-5.27734	0.000333874	C	-	6	25903235	TRIM38	1
2:27597805:C:CTT	GTEx/v8	Breast_Mammary_Tissue	ENSG00000115216	C	2.53878e-07	-0.155675	4.32319e-05	CTT	+	2	27597805	NRBP1	1
7:72934510:A:G	EyeGEx	EyeGEx	ENSG00000009950	G	2.53948e-07	0.455105	0.000102099	A	-	7	72934510	MLXIPL	1
2:27706640:C:T	GTEx/v8	Whole_Blood	ENSG00000115216	C	2.54069e-07	-0.0959584	1.92769e-13	T	+	2	27706640	NRBP1	1
6:25797971:A:G	GTEx/v7	Testis	ENSG00000146047	A	2.54077e-07	-0.430661	3.43982e-11	A	-	6	25797971	HIST1H2BA	1
2:27725761:C:T	GTEx/v8	Thyroid	ENSG00000138074	T	2.54097e-07	-0.118035	1.21967e-17	C	+	2	27725761	SLC5A6	1
6:25992279:G:T	GTEx/v7	Testis	ENSG00000124564	T	2.54139e-07	0.448145	4.15729e-12	T	+	6	25992279	SLC17A3	1
15:76313121:A:G	GTEx/v8	Brain_Nucleus_accumbens_basal_ganglia	ENSG00000169752	A	2.54296e-07	0.365374	3.00708e-23	A	+	15	76313121	NRG4	1
2:27689700:A:G	GTEx/v7	Pancreas	ENSG00000084774	G	2.54333e-07	0.23009	6.46022e-14	A	-	2	27689700	CAD	1
2:27715207:A:T	GTEx/v7	Heart_Atrial_Appendage	ENSG00000115234	A	2.54354e-07	-0.238523	0.00110522	T	+	2	27715207	SNX17	1
4:10381742:T:TAC	DICE	T_CD4_TH2	ENSG00000109667	T	2.54391e-07	1.06185	0.049	T	+	4	10381742	SLC2A9	1
4:10021290:C:G	GTEx/v8	Brain_Cortex	ENSG00000109667	C	2.54426e-07	-0.325713	0.00116413	C	-	4	10021290	SLC2A9	1
2:27615294:C:T	GTEx/v7	Esophagus_Muscularis	ENSG00000115216	T	2.54535e-07	-0.140642	6.4727e-05	C	+	2	27615294	NRBP1	1
4:9607387:A:G	GTEx/v8	Thyroid	ENSG00000219492	G	2.54592e-07	0.265827	4.63081e-09	G	+	4	9607387	RP11-1396O13.13	1
4:10488568:A:G	GTEx/v8	Heart_Left_Ventricle	ENSG00000178163	G	2.54718e-07	0.181568	5.38926e-07	A	-	4	10488568	ZNF518B	1
4:10378261:C:T	GTEx/v6	Whole_Blood	ENSG00000109667	C	2.54777e-07	5.27661	0.000333874	C	+	4	10378261	SLC2A9	1
4:10376141:C:T	GTEx/v6	Whole_Blood	ENSG00000109667	C	2.54867e-07	5.27654	0.000333874	C	+	4	10376141	SLC2A9	1
2:27725761:C:T	GTEx/v8	Whole_Blood	ENSG00000138074	T	2.5489e-07	-0.105537	1.64643e-12	C	+	2	27725761	SLC5A6	1
4:10296699:C:T	DICE	T_CD4_naive_TREG	ENSG00000109667	C	2.55034e-07	-0.8492	0.049	T	+	4	10296699	SLC2A9	1
2:27641522:C:T	GTEx/v8	Heart_Left_Ventricle	ENSG00000138074	T	2.55245e-07	-0.170707	3.27119e-08	C	+	2	27641522	SLC5A6	1
6:26075035:C:G	GTEx/v8	Testis	ENSG00000112343	G	2.55272e-07	-0.146971	1.72676e-05	G	-	6	26075035	TRIM38	1
2:27745946:A:G	GTEx/v8	Heart_Left_Ventricle	ENSG00000115234	G	2.55303e-07	-0.137527	7.24215e-07	A	+	2	27745946	SNX17	1
2:27746832:A:C	GTEx/v8	Heart_Left_Ventricle	ENSG00000115234	C	2.55303e-07	-0.137527	7.24215e-07	A	+	2	27746832	SNX17	1
4:10055439:C:G	GTEx/v6	Colon_Sigmoid	ENSG00000109667	C	2.55454e-07	5.52311	0.00110411	C	+	4	10055439	SLC2A9	1
4:10389720:T:TCTC	GTEx/v7	Artery_Tibial	ENSG00000178163	TCTC	2.55549e-07	0.232569	5.31092e-09	TCTC	+	4	10389720	ZNF518B	1
2:27661114:A:AG	GTEx/v7	Whole_Blood	ENSG00000115216	A	2.5555e-07	-0.144679	6.6896e-08	AG	+	2	27661114	NRBP1	1
7:72896395:A:C	GTEx/v6	Esophagus_Mucosa	ENSG00000009950	C	2.55607e-07	5.33281	0.000312239	A	-	7	72896395	MLXIPL	1
6:25789061:A:G	GTEx/v8	Brain_Caudate_basal_ganglia	ENSG00000187837	G	2.5562e-07	-0.284876	6.99963e-08	A	+	6	25789061	HIST1H1C	1
4:10286838:A:G	GTEx/v8	Testis	ENSG00000071127	G	2.55766e-07	0.259785	1.64186e-13	G	+	4	10286838	WDR1	1
4:10315306:C:CAAAG	GTEx/v8	Testis	ENSG00000071127	C	2.55766e-07	0.259785	1.64186e-13	C	+	4	10315306	WDR1	1
4:10249728:C:T	DICE	T_CD4_naive_TREG	ENSG00000109667	T	2.55772e-07	0.97949	0.049	T	+	4	10249728	SLC2A9	1
4:10250026:C:T	DICE	T_CD4_naive_TREG	ENSG00000109667	C	2.55772e-07	0.97949	0.049	C	+	4	10250026	SLC2A9	1
4:10250503:A:G	DICE	T_CD4_naive_TREG	ENSG00000109667	A	2.55772e-07	0.97949	0.049	A	+	4	10250503	SLC2A9	1
4:10116852:C:T	GTEx/v7	Artery_Tibial	ENSG00000178163	C	2.55867e-07	0.239432	5.31092e-09	C	+	4	10116852	ZNF518B	1
4:10117430:C:T	GTEx/v7	Artery_Tibial	ENSG00000178163	T	2.55867e-07	0.239432	5.31092e-09	T	+	4	10117430	ZNF518B	1
4:9964913:A:G	GTEx/v8	Cells_EBV-transformed_lymphocytes	ENSG00000109667	A	2.55873e-07	0.519135	3.04351e-06	G	-	4	9964913	SLC2A9	1
4:10238910:C:T	GTEx/v8	Artery_Aorta	ENSG00000109667	C	2.55915e-07	-0.239801	1.40704e-10	T	+	4	10238910	SLC2A9	1
6:25909229:G:T	GTEx/v6	Testis	ENSG00000112337	G	2.55931e-07	5.46176	0.0012918	G	+	6	25909229	SLC17A2	1
2:27641522:C:T	GTEx/v6	Adipose_Subcutaneous	ENSG00000115216	T	2.55947e-07	-5.29527	0.000270753	C	+	2	27641522	NRBP1	1
4:10174529:A:G	DICE	T_CD4_memory_TREG	ENSG00000109667	G	2.56094e-07	-0.884774	0.049	A	+	4	10174529	SLC2A9	1
7:72923338:A:G	EyeGEx	EyeGEx	ENSG00000009950	G	2.56126e-07	0.454808	0.000102975	A	-	7	72923338	MLXIPL	1
11:64365943:C:T	GTEx/v7	Skin_Sun_Exposed_Lower_leg	ENSG00000110076	C	2.56131e-07	-0.191449	1.54687e-06	T	+	11	64365943	NRXN2	1
2:27568565:C:T	DICE	T_CD4_naive	ENSG00000157992	C	2.56166e-07	0.695623	0.049	T	-	2	27568565	KRTCAP3	1
6:25960509:A:C	DICE	T_CD4_TH1_17	ENSG00000124564	C	2.56181e-07	0.874651	0.049	C	+	6	25960509	SLC17A3	1
7:73054575:A:T	GTEx/v7	Artery_Aorta	ENSG00000176428	A	2.56557e-07	0.272562	8.43169e-05	T	-	7	73054575	VPS37D	1
4:10195214:A:G	GTEx/v6	Whole_Blood	ENSG00000109667	A	2.56577e-07	5.2752	0.000333874	A	+	4	10195214	SLC2A9	1
4:10195238:C:T	GTEx/v6	Whole_Blood	ENSG00000109667	C	2.56577e-07	5.2752	0.000333874	C	+	4	10195238	SLC2A9	1
2:27566989:C:T	GTEx/v7	Artery_Tibial	ENSG00000115216	C	2.56593e-07	-0.144973	1.36335e-07	T	+	2	27566989	NRBP1	1
2:27573503:C:CA	GTEx/v7	Artery_Tibial	ENSG00000115216	CA	2.56593e-07	-0.144973	1.36335e-07	C	+	2	27573503	NRBP1	1
2:27574953:C:T	GTEx/v7	Artery_Tibial	ENSG00000115216	C	2.56593e-07	-0.144973	1.36335e-07	T	+	2	27574953	NRBP1	1
2:27596395:A:C	GTEx/v8	Thyroid	ENSG00000157992	A	2.56687e-07	0.156683	9.39513e-12	C	-	2	27596395	KRTCAP3	1
4:10182845:C:T	DICE	T_CD4_TH17	ENSG00000109667	C	2.56735e-07	1.01499	0.049	C	+	4	10182845	SLC2A9	1
4:10170174:A:C	GTEx/v8	Colon_Transverse	ENSG00000109667	C	2.56735e-07	-0.309335	1.21458e-06	A	+	4	10170174	SLC2A9	1
2:27605762:A:G	EyeGEx	EyeGEx	ENSG00000138002	A	2.56954e-07	-0.373946	0.000101618	G	+	2	27605762	IFT172	1
4:10356865:A:AGG	GTEx/v8	Adipose_Subcutaneous	ENSG00000109667	A	2.56961e-07	0.196504	1.29704e-11	A	+	4	10356865	SLC2A9	1
4:10356909:A:G	GTEx/v8	Adipose_Subcutaneous	ENSG00000109667	G	2.56961e-07	0.196504	1.29704e-11	G	+	4	10356909	SLC2A9	1
4:10196853:A:G	GTEx/v6	Whole_Blood	ENSG00000109667	A	2.57031e-07	5.27485	0.000333874	A	+	4	10196853	SLC2A9	1
6:25842032:C:T	GTEx/v8	Brain_Caudate_basal_ganglia	ENSG00000187837	T	2.57095e-07	0.28477	6.99963e-08	T	+	6	25842032	HIST1H1C	1
4:10235622:C:G	GTEx/v8	Adipose_Visceral_Omentum	ENSG00000109667	C	2.571e-07	-0.185926	1.75431e-06	G	+	4	10235622	SLC2A9	1
2:27715416:C:T	GTEx/v7	Muscle_Skeletal	ENSG00000115241	T	2.57252e-07	-0.0947426	1.14624e-05	C	+	2	27715416	PPM1G	1
6:25829633:A:T	GTEx/v8	Artery_Tibial	ENSG00000186470	T	2.57467e-07	-0.174761	1.25845e-101	T	-	6	25829633	BTN3A2	1
6:25965950:G:GAGACCATCCT	DICE	T_CD4_TH1_17	ENSG00000124564	GAGACCATCCT	2.57469e-07	0.877073	0.049	GAGACCATCCT	+	6	25965950	SLC17A3	1
2:27648284:A:T	GTEx/v6	Adipose_Subcutaneous	ENSG00000115216	T	2.57547e-07	-5.29401	0.000270753	A	+	2	27648284	NRBP1	1
4:10021595:C:T	GTEx/v8	Artery_Tibial	ENSG00000109667	T	2.57575e-07	0.20297	1.45881e-35	T	+	4	10021595	SLC2A9	1
4:10173889:C:T	GTEx/v6	Whole_Blood	ENSG00000109667	T	2.57648e-07	5.27436	0.000333874	T	+	4	10173889	SLC2A9	1
2:27637235:C:T	GTEx/v6	Adipose_Subcutaneous	ENSG00000115216	T	2.5772e-07	-5.29387	0.000270753	C	+	2	27637235	NRBP1	1
6:26072664:G:GA	GTEx/v8	Esophagus_Mucosa	ENSG00000112343	GA	2.57764e-07	-0.183832	8.82041e-15	GA	-	6	26072664	TRIM38	1
6:26076642:C:T	GTEx/v8	Esophagus_Mucosa	ENSG00000112343	C	2.57764e-07	-0.183832	8.82041e-15	C	-	6	26076642	TRIM38	1
6:25858704:G:T	GTEx/v8	Cells_Cultured_fibroblasts	ENSG00000186470	T	2.57791e-07	-0.292478	1.61297e-85	T	-	6	25858704	BTN3A2	1
7:73016181:C:T	GTEx/v6	Adipose_Subcutaneous	ENSG00000009950	C	2.57853e-07	5.29377	0.000270753	T	-	7	73016181	MLXIPL	1
4:10407505:A:G	GTEx/v6	Muscle_Skeletal	ENSG00000109667	A	2.57888e-07	5.26519	0.00030405	A	+	4	10407505	SLC2A9	1
6:25961029:A:G	DICE	T_CD4_TH17	ENSG00000124564	G	2.57937e-07	0.889149	0.049	G	+	6	25961029	SLC17A3	1
7:72893403:A:G	GTEx/v7	Breast_Mammary_Tissue	ENSG00000009950	G	2.57939e-07	0.311277	2.15638e-07	A	-	7	72893403	MLXIPL	1
2:27706640:C:T	GTEx/v8	Adipose_Subcutaneous	ENSG00000138085	C	2.57993e-07	0.113869	2.42116e-24	T	-	2	27706640	ATRAID	1
6:25992022:G:GTATC	GTEx/v7	Adrenal_Gland	ENSG00000124564	GTATC	2.58001e-07	0.556798	3.49177e-14	GTATC	+	6	25992022	SLC17A3	1
2:27625005:G:T	GTEx/v7	Thyroid	ENSG00000115241	T	2.58008e-07	-0.10958	8.1124e-05	G	+	2	27625005	PPM1G	1
4:10034933:C:T	GTEx/v8	Colon_Sigmoid	ENSG00000109667	C	2.58114e-07	0.275328	7.87558e-21	C	+	4	10034933	SLC2A9	1
15:76191569:G:T	GTEx/v8	Whole_Blood	ENSG00000169371	G	2.58166e-07	0.12168	3.28733e-15	G	+	15	76191569	SNUPN	1
6:25912103:C:T	GTEx/v6	Testis	ENSG00000112337	C	2.58259e-07	5.45975	0.0012918	C	+	6	25912103	SLC17A2	1
4:9955746:A:G	GTEx/v7	Pancreas	ENSG00000109667	A	2.58349e-07	0.459756	0.000105648	A	+	4	9955746	SLC2A9	1
4:9960125:A:G	GTEx/v7	Pancreas	ENSG00000109667	A	2.58349e-07	0.459756	0.000105648	A	+	4	9960125	SLC2A9	1
4:9960126:C:T	GTEx/v7	Pancreas	ENSG00000109667	T	2.58349e-07	0.459756	0.000105648	T	+	4	9960126	SLC2A9	1
4:9966249:C:T	GTEx/v7	Pancreas	ENSG00000109667	T	2.58349e-07	0.459756	0.000105648	T	+	4	9966249	SLC2A9	1
4:9966610:C:T	GTEx/v7	Pancreas	ENSG00000109667	C	2.58349e-07	0.459756	0.000105648	C	+	4	9966610	SLC2A9	1
4:9974258:C:G	GTEx/v7	Pancreas	ENSG00000109667	G	2.58349e-07	0.459756	0.000105648	G	+	4	9974258	SLC2A9	1
4:9977974:T:TTC	GTEx/v7	Pancreas	ENSG00000109667	T	2.58349e-07	0.459756	0.000105648	T	+	4	9977974	SLC2A9	1
4:9978094:A:G	GTEx/v7	Pancreas	ENSG00000109667	A	2.58349e-07	0.459756	0.000105648	A	+	4	9978094	SLC2A9	1
4:9984091:C:CTA	GTEx/v7	Pancreas	ENSG00000109667	C	2.58349e-07	0.459756	0.000105648	C	+	4	9984091	SLC2A9	1
2:27649526:A:ACT	GTEx/v6	Adipose_Subcutaneous	ENSG00000115216	A	2.58521e-07	-5.29324	0.000270753	ACT	+	2	27649526	NRBP1	1
4:10281411:C:T	GTEx/v8	Nerve_Tibial	ENSG00000071127	C	2.58535e-07	0.170628	4.50461e-10	C	+	4	10281411	WDR1	1
2:27692214:C:T	GTEx/v6	Lung	ENSG00000115216	C	2.58613e-07	-5.3055	0.00038378	T	+	2	27692214	NRBP1	1
2:27692261:A:G	GTEx/v6	Lung	ENSG00000115216	G	2.58613e-07	-5.3055	0.00038378	A	+	2	27692261	NRBP1	1
4:10183819:A:G	GTEx/v8	Adipose_Subcutaneous	ENSG00000109667	A	2.58629e-07	-0.191684	1.29704e-11	G	+	4	10183819	SLC2A9	1
7:73045204:A:G	GTEx/v8	Stomach	ENSG00000009950	A	2.58811e-07	0.322932	1.14437e-08	G	-	7	73045204	MLXIPL	1
7:73046779:A:G	GTEx/v8	Stomach	ENSG00000009950	G	2.58811e-07	0.322932	1.14437e-08	A	-	7	73046779	MLXIPL	1
7:73047511:C:T	GTEx/v8	Stomach	ENSG00000009950	C	2.58811e-07	0.322932	1.14437e-08	T	-	7	73047511	MLXIPL	1
7:73047520:C:T	GTEx/v8	Stomach	ENSG00000009950	C	2.58811e-07	0.322932	1.14437e-08	T	-	7	73047520	MLXIPL	1
7:73047848:C:T	GTEx/v8	Stomach	ENSG00000009950	T	2.58811e-07	0.322932	1.14437e-08	C	-	7	73047848	MLXIPL	1
7:73048095:A:G	GTEx/v8	Stomach	ENSG00000009950	G	2.58811e-07	0.322932	1.14437e-08	A	-	7	73048095	MLXIPL	1
7:73048678:A:G	GTEx/v8	Stomach	ENSG00000009950	A	2.58811e-07	0.322932	1.14437e-08	G	-	7	73048678	MLXIPL	1
7:73049387:C:T	GTEx/v8	Stomach	ENSG00000009950	C	2.58811e-07	0.322932	1.14437e-08	T	-	7	73049387	MLXIPL	1
4:10245247:C:T	EyeGEx	EyeGEx	ENSG00000071127	T	2.5883e-07	-0.421588	0.000136619	T	-	4	10245247	WDR1	1
4:10245311:A:C	EyeGEx	EyeGEx	ENSG00000071127	A	2.58845e-07	-0.421586	0.000136627	A	-	4	10245311	WDR1	1
2:27703495:A:G	GTEx/v7	Muscle_Skeletal	ENSG00000115241	G	2.58915e-07	-0.093528	1.14624e-05	A	+	2	27703495	PPM1G	1
2:27684957:C:T	GTEx/v6	Adipose_Subcutaneous	ENSG00000115216	C	2.5907e-07	-5.29281	0.000270753	T	+	2	27684957	NRBP1	1
4:10013173:G:T	GTEx/v7	Artery_Tibial	ENSG00000109667	G	2.59277e-07	0.251348	8.1164e-23	G	+	4	10013173	SLC2A9	1
2:27637235:C:T	GTEx/v7	Thyroid	ENSG00000084774	T	2.59478e-07	-0.164448	1.56e-06	C	+	2	27637235	CAD	1
4:10198950:C:T	GTEx/v6	Whole_Blood	ENSG00000109667	C	2.59495e-07	5.27293	0.000333874	C	+	4	10198950	SLC2A9	1
6:25939567:G:T	GTEx/v7	Testis	ENSG00000124564	G	2.59614e-07	0.448886	4.15729e-12	G	+	6	25939567	SLC17A3	1
6:25939723:C:T	GTEx/v7	Testis	ENSG00000124564	T	2.59614e-07	0.448886	4.15729e-12	T	+	6	25939723	SLC17A3	1
6:25940958:A:G	GTEx/v7	Testis	ENSG00000124564	A	2.59614e-07	0.448886	4.15729e-12	A	+	6	25940958	SLC17A3	1
6:25943197:A:C	GTEx/v7	Testis	ENSG00000124564	A	2.59614e-07	0.448886	4.15729e-12	A	+	6	25943197	SLC17A3	1
6:25954434:C:G	GTEx/v7	Testis	ENSG00000124564	G	2.59614e-07	0.448886	4.15729e-12	G	+	6	25954434	SLC17A3	1
4:89023224:A:G	EyeGEx	EyeGEx	ENSG00000118785	A	2.59854e-07	0.552255	0.00014003	A	+	4	89023224	SPP1	1
2:27685388:A:G	GTEx/v7	Esophagus_Muscularis	ENSG00000115216	A	2.59953e-07	-0.139999	6.4727e-05	G	+	2	27685388	NRBP1	1
2:27741237:C:T	GTEx/v8	Heart_Atrial_Appendage	ENSG00000115234	C	2.59994e-07	-0.154865	2.00912e-09	T	+	2	27741237	SNX17	1
4:10384292:A:AAAG	GTEx/v7	Thyroid	ENSG00000109667	A	2.59997e-07	0.28094	1.11311e-06	A	+	4	10384292	SLC2A9	1
4:10386992:A:C	GTEx/v7	Thyroid	ENSG00000109667	A	2.59997e-07	0.28094	1.11311e-06	A	+	4	10386992	SLC2A9	1
4:10388708:A:G	GTEx/v7	Thyroid	ENSG00000109667	A	2.59997e-07	0.28094	1.11311e-06	A	+	4	10388708	SLC2A9	1
2:27705369:C:T	GTEx/v8	Artery_Tibial	ENSG00000138074	C	2.60189e-07	-0.128073	1.13875e-17	T	+	2	27705369	SLC5A6	1
2:27705437:C:T	GTEx/v8	Artery_Tibial	ENSG00000138074	C	2.60189e-07	-0.128073	1.13875e-17	T	+	2	27705437	SLC5A6	1
2:27709965:A:G	GTEx/v8	Artery_Tibial	ENSG00000138074	G	2.60189e-07	-0.128073	1.13875e-17	A	+	2	27709965	SLC5A6	1
2:27711631:C:T	GTEx/v8	Artery_Tibial	ENSG00000138074	C	2.60189e-07	-0.128073	1.13875e-17	T	+	2	27711631	SLC5A6	1
4:10013861:C:T	GTEx/v7	Liver	ENSG00000109667	T	2.60402e-07	-0.444904	0.000218034	T	-	4	10013861	SLC2A9	1
4:10014646:A:C	GTEx/v7	Liver	ENSG00000109667	C	2.60402e-07	-0.444904	0.000218034	C	-	4	10014646	SLC2A9	1
4:10018604:A:C	GTEx/v7	Liver	ENSG00000109667	A	2.60402e-07	-0.444904	0.000218034	A	-	4	10018604	SLC2A9	1
4:10018839:C:T	GTEx/v7	Liver	ENSG00000109667	C	2.60402e-07	-0.444904	0.000218034	C	-	4	10018839	SLC2A9	1
4:10088893:C:T	GTEx/v7	Artery_Tibial	ENSG00000178163	C	2.60472e-07	0.201341	5.31092e-09	C	+	4	10088893	ZNF518B	1
4:10136124:A:C	GTEx/v7	Whole_Blood	ENSG00000109667	C	2.60511e-07	0.258658	7.67109e-07	C	+	4	10136124	SLC2A9	1
6:25934524:A:G	GTEx/v8	Skin_Sun_Exposed_Lower_leg	ENSG00000112343	A	2.60518e-07	-0.138262	2.483e-06	A	-	6	25934524	TRIM38	1
6:25936787:C:T	GTEx/v8	Skin_Sun_Exposed_Lower_leg	ENSG00000112343	T	2.60518e-07	-0.138262	2.483e-06	T	-	6	25936787	TRIM38	1
4:89024220:A:G	TIGER	Nom_Alonso_Pancreatic_islets	ENSG00000118777	G	2.606e-07	-5.15	2.10161e-05	G	-	4	89024220	ABCG2	1
6:25824809:C:T	GTEx/v8	Artery_Aorta	ENSG00000186470	T	2.60613e-07	-0.28837	9.05488e-76	T	-	6	25824809	BTN3A2	1
6:25826119:C:T	GTEx/v8	Artery_Aorta	ENSG00000186470	T	2.60613e-07	-0.28837	9.05488e-76	T	-	6	25826119	BTN3A2	1
6:25826986:A:T	GTEx/v8	Artery_Aorta	ENSG00000186470	A	2.60613e-07	-0.28837	9.05488e-76	A	-	6	25826986	BTN3A2	1
6:25827484:A:G	GTEx/v8	Artery_Aorta	ENSG00000186470	G	2.60613e-07	-0.28837	9.05488e-76	G	-	6	25827484	BTN3A2	1
4:10253368:A:G	GTEx/v8	Adipose_Subcutaneous	ENSG00000109667	A	2.60694e-07	-0.194251	1.29704e-11	G	+	4	10253368	SLC2A9	1
4:10386973:C:T	GTEx/v6	Whole_Blood	ENSG00000109667	C	2.60759e-07	5.27196	0.000333874	C	+	4	10386973	SLC2A9	1
4:10119454:A:G	GTEx/v8	Skin_Sun_Exposed_Lower_leg	ENSG00000071127	G	2.60811e-07	-0.149773	5.0768e-05	G	-	4	10119454	WDR1	1
2:27651375:C:T	GTEx/v8	Heart_Atrial_Appendage	ENSG00000115241	T	2.60949e-07	-0.0956531	1.51877e-05	C	+	2	27651375	PPM1G	1
2:27727314:C:T	GTEx/v8	Thyroid	ENSG00000138074	T	2.61058e-07	-0.117438	1.21967e-17	C	+	2	27727314	SLC5A6	1
4:10013202:C:T	GTEx/v8	Esophagus_Mucosa	ENSG00000109667	T	2.61106e-07	-0.166944	8.13659e-07	T	-	4	10013202	SLC2A9	1
4:10013291:T:TAGAC	GTEx/v8	Esophagus_Mucosa	ENSG00000109667	T	2.61106e-07	-0.166944	8.13659e-07	T	-	4	10013291	SLC2A9	1
4:10013378:A:G	GTEx/v8	Esophagus_Mucosa	ENSG00000109667	A	2.61106e-07	-0.166944	8.13659e-07	A	-	4	10013378	SLC2A9	1
4:10013463:A:T	GTEx/v8	Esophagus_Mucosa	ENSG00000109667	A	2.61106e-07	-0.166944	8.13659e-07	A	-	4	10013463	SLC2A9	1
4:10014642:A:T	GTEx/v8	Esophagus_Mucosa	ENSG00000109667	T	2.61106e-07	-0.166944	8.13659e-07	T	-	4	10014642	SLC2A9	1
4:10017241:A:G	GTEx/v8	Esophagus_Mucosa	ENSG00000109667	A	2.61106e-07	-0.166944	8.13659e-07	A	-	4	10017241	SLC2A9	1
4:10017387:C:G	GTEx/v8	Esophagus_Mucosa	ENSG00000109667	C	2.61106e-07	-0.166944	8.13659e-07	C	-	4	10017387	SLC2A9	1
4:10017628:C:T	GTEx/v8	Esophagus_Mucosa	ENSG00000109667	T	2.61106e-07	-0.166944	8.13659e-07	T	-	4	10017628	SLC2A9	1
4:10018435:A:G	GTEx/v8	Esophagus_Mucosa	ENSG00000109667	A	2.61106e-07	-0.166944	8.13659e-07	A	-	4	10018435	SLC2A9	1
4:10018544:C:T	GTEx/v8	Esophagus_Mucosa	ENSG00000109667	C	2.61106e-07	-0.166944	8.13659e-07	C	-	4	10018544	SLC2A9	1
4:10019138:C:G	GTEx/v8	Esophagus_Mucosa	ENSG00000109667	G	2.61106e-07	-0.166944	8.13659e-07	G	-	4	10019138	SLC2A9	1
4:10019390:A:G	GTEx/v8	Esophagus_Mucosa	ENSG00000109667	A	2.61106e-07	-0.166944	8.13659e-07	A	-	4	10019390	SLC2A9	1
4:10019536:C:T	GTEx/v8	Esophagus_Mucosa	ENSG00000109667	T	2.61106e-07	-0.166944	8.13659e-07	T	-	4	10019536	SLC2A9	1
4:10019732:C:T	GTEx/v8	Esophagus_Mucosa	ENSG00000109667	T	2.61106e-07	-0.166944	8.13659e-07	T	-	4	10019732	SLC2A9	1
4:10020480:C:T	GTEx/v8	Esophagus_Mucosa	ENSG00000109667	T	2.61106e-07	-0.166944	8.13659e-07	T	-	4	10020480	SLC2A9	1
4:10020564:A:G	GTEx/v8	Esophagus_Mucosa	ENSG00000109667	A	2.61106e-07	-0.166944	8.13659e-07	A	-	4	10020564	SLC2A9	1
4:10020757:A:G	GTEx/v8	Esophagus_Mucosa	ENSG00000109667	G	2.61106e-07	-0.166944	8.13659e-07	G	-	4	10020757	SLC2A9	1
4:10022059:C:T	GTEx/v8	Esophagus_Mucosa	ENSG00000109667	C	2.61106e-07	-0.166944	8.13659e-07	C	-	4	10022059	SLC2A9	1
4:10023448:C:T	GTEx/v8	Esophagus_Mucosa	ENSG00000109667	T	2.61106e-07	-0.166944	8.13659e-07	T	-	4	10023448	SLC2A9	1
4:10026580:A:G	GTEx/v8	Esophagus_Mucosa	ENSG00000109667	A	2.61106e-07	-0.166944	8.13659e-07	A	-	4	10026580	SLC2A9	1
4:10028729:C:T	GTEx/v8	Esophagus_Mucosa	ENSG00000109667	C	2.61106e-07	-0.166944	8.13659e-07	C	-	4	10028729	SLC2A9	1
4:10028955:C:T	GTEx/v8	Esophagus_Mucosa	ENSG00000109667	C	2.61106e-07	-0.166944	8.13659e-07	C	-	4	10028955	SLC2A9	1
7:72893403:A:G	GTEx/v7	Esophagus_Mucosa	ENSG00000009950	G	2.61119e-07	0.351424	3.24297e-06	A	-	7	72893403	MLXIPL	1
4:10308755:T:TC	GTEx/v7	Artery_Aorta	ENSG00000109667	T	2.61208e-07	0.321582	7.78321e-07	T	+	4	10308755	SLC2A9	1
4:10308757:C:T	GTEx/v7	Artery_Aorta	ENSG00000109667	T	2.61208e-07	0.321582	7.78321e-07	T	+	4	10308757	SLC2A9	1
2:27626945:A:T	GTEx/v7	Thyroid	ENSG00000084774	T	2.61224e-07	-0.159934	1.56e-06	A	+	2	27626945	CAD	1
4:10300382:A:G	GTEx/v7	Colon_Sigmoid	ENSG00000109667	G	2.6124e-07	-0.402926	2.15598e-10	A	+	4	10300382	SLC2A9	1
4:10300819:G:T	GTEx/v7	Colon_Sigmoid	ENSG00000109667	T	2.6124e-07	-0.402926	2.15598e-10	G	+	4	10300819	SLC2A9	1
2:27741237:C:T	GTEx/v8	Testis	ENSG00000115216	C	2.61301e-07	-0.179781	6.89204e-08	T	+	2	27741237	NRBP1	1
4:10133803:A:C	GTEx/v8	Esophagus_Mucosa	ENSG00000109667	A	2.61619e-07	0.218105	8.13659e-07	A	+	4	10133803	SLC2A9	1
2:27705369:C:T	GTEx/v8	Nerve_Tibial	ENSG00000138074	C	2.61776e-07	-0.127854	5.95865e-18	T	+	2	27705369	SLC5A6	1
2:27705437:C:T	GTEx/v8	Nerve_Tibial	ENSG00000138074	C	2.61776e-07	-0.127854	5.95865e-18	T	+	2	27705437	SLC5A6	1
2:27709965:A:G	GTEx/v8	Nerve_Tibial	ENSG00000138074	G	2.61776e-07	-0.127854	5.95865e-18	A	+	2	27709965	SLC5A6	1
2:27711631:C:T	GTEx/v8	Nerve_Tibial	ENSG00000138074	C	2.61776e-07	-0.127854	5.95865e-18	T	+	2	27711631	SLC5A6	1
2:27696207:A:C	GTEx/v7	Brain_Putamen_basal_ganglia	ENSG00000115234	C	2.61789e-07	0.472185	0.00188803	A	-	2	27696207	SNX17	1
4:10052961:G:T	GTEx/v8	Esophagus_Mucosa	ENSG00000109667	T	2.61901e-07	-0.167066	8.13659e-07	T	-	4	10052961	SLC2A9	1
4:10244841:A:G	GTEx/v8	Adipose_Subcutaneous	ENSG00000109667	A	2.62095e-07	-0.192257	1.29704e-11	G	+	4	10244841	SLC2A9	1
2:27628635:A:G	GTEx/v8	Thyroid	ENSG00000157992	G	2.62149e-07	0.157248	9.39513e-12	A	-	2	27628635	KRTCAP3	1
4:10018205:C:T	GTEx/v8	Artery_Tibial	ENSG00000109667	T	2.62377e-07	0.207963	1.45881e-35	T	+	4	10018205	SLC2A9	1
4:10121097:C:T	GTEx/v8	Artery_Tibial	ENSG00000109667	C	2.6241e-07	-0.21335	1.45881e-35	T	+	4	10121097	SLC2A9	1
2:27690991:C:T	GTEx/v6	Cells_EBV-transformed_lymphocytes	ENSG00000115216	T	2.6252e-07	-5.5596	0.00238682	C	+	2	27690991	NRBP1	1
6:25791745:A:T	GTEx/v7	Testis	ENSG00000146047	T	2.62532e-07	-0.42949	3.43982e-11	T	-	6	25791745	HIST1H2BA	1
6:25792250:A:G	GTEx/v7	Testis	ENSG00000146047	G	2.62532e-07	-0.42949	3.43982e-11	G	-	6	25792250	HIST1H2BA	1
6:25792978:C:T	GTEx/v7	Testis	ENSG00000146047	C	2.62532e-07	-0.42949	3.43982e-11	C	-	6	25792978	HIST1H2BA	1
6:25795577:A:T	GTEx/v7	Testis	ENSG00000146047	T	2.62532e-07	-0.42949	3.43982e-11	T	-	6	25795577	HIST1H2BA	1
4:9920347:C:T	GTEx/v8	Nerve_Tibial	ENSG00000109667	C	2.62629e-07	-0.197937	1.10197e-12	T	+	4	9920347	SLC2A9	1
6:25842032:C:T	GTEx/v7	Testis	ENSG00000124564	T	2.62755e-07	0.467691	4.15729e-12	T	+	6	25842032	SLC17A3	1
2:27627366:A:G	GTEx/v8	Heart_Atrial_Appendage	ENSG00000115241	A	2.62915e-07	-0.0979374	1.51877e-05	G	+	2	27627366	PPM1G	1
2:27628635:A:G	GTEx/v8	Heart_Atrial_Appendage	ENSG00000115241	G	2.62915e-07	-0.0979374	1.51877e-05	A	+	2	27628635	PPM1G	1
4:10283107:A:T	GTEx/v7	Artery_Aorta	ENSG00000109667	T	2.63014e-07	0.317062	7.78321e-07	T	+	4	10283107	SLC2A9	1
4:10363564:A:G	GTEx/v7	Adipose_Subcutaneous	ENSG00000109667	G	2.63123e-07	0.269687	4.45935e-10	G	+	4	10363564	SLC2A9	1
4:10119961:G:T	GTEx/v8	Artery_Tibial	ENSG00000109667	G	2.63475e-07	-0.215142	1.45881e-35	T	+	4	10119961	SLC2A9	1
2:27652396:C:CGAG	GTEx/v6	Lung	ENSG00000115216	CGAG	2.63484e-07	-5.30168	0.00038378	C	+	2	27652396	NRBP1	1
2:27596395:A:C	GTEx/v7	Pancreas	ENSG00000084774	A	2.63592e-07	0.232122	6.46022e-14	C	-	2	27596395	CAD	1
7:73001021:C:T	GTEx/v6	Esophagus_Mucosa	ENSG00000009950	T	2.6362e-07	5.32642	0.000312239	C	-	7	73001021	MLXIPL	1
6:26028819:G:T	GTEx/v8	Skin_Not_Sun_Exposed_Suprapubic	ENSG00000112343	G	2.63717e-07	-0.16651	2.26716e-05	G	-	6	26028819	TRIM38	1
6:26033506:A:G	GTEx/v8	Skin_Not_Sun_Exposed_Suprapubic	ENSG00000112343	A	2.63717e-07	-0.16651	2.26716e-05	A	-	6	26033506	TRIM38	1
6:26047473:A:G	GTEx/v8	Skin_Not_Sun_Exposed_Suprapubic	ENSG00000112343	G	2.63717e-07	-0.16651	2.26716e-05	G	-	6	26047473	TRIM38	1
6:26065621:A:G	GTEx/v8	Skin_Not_Sun_Exposed_Suprapubic	ENSG00000112343	G	2.63717e-07	-0.16651	2.26716e-05	G	-	6	26065621	TRIM38	1
2:27689700:A:G	GTEx/v8	Whole_Blood	ENSG00000138074	G	2.63931e-07	-0.106034	1.64643e-12	A	+	2	27689700	SLC5A6	1
2:27627366:A:G	GTEx/v7	Thyroid	ENSG00000084774	A	2.64085e-07	-0.160385	1.56e-06	G	+	2	27627366	CAD	1
4:10245898:A:G	GTEx/v8	Colon_Transverse	ENSG00000109667	A	2.64247e-07	0.303615	1.21458e-06	A	+	4	10245898	SLC2A9	1
4:9957950:A:G	GTEx/v7	Esophagus_Muscularis	ENSG00000109667	G	2.64266e-07	-0.252979	2.86654e-19	A	+	4	9957950	SLC2A9	1
4:10253368:A:G	GTEx/v8	Esophagus_Gastroesophageal_Junction	ENSG00000109667	A	2.64595e-07	-0.230901	1.61133e-14	G	+	4	10253368	SLC2A9	1
2:27692973:A:G	GTEx/v7	Thyroid	ENSG00000115241	G	2.6462e-07	-0.108478	8.1124e-05	A	+	2	27692973	PPM1G	1
2:27596395:A:C	GTEx/v7	Thyroid	ENSG00000084774	A	2.64763e-07	-0.160064	1.56e-06	C	+	2	27596395	CAD	1
4:9931367:T:TC	GTEx/v8	Skin_Not_Sun_Exposed_Suprapubic	ENSG00000109667	T	2.64833e-07	0.195697	0.000161229	T	+	4	9931367	SLC2A9	1
4:9931406:T:TGGGGC	GTEx/v8	Skin_Not_Sun_Exposed_Suprapubic	ENSG00000109667	T	2.64833e-07	0.195697	0.000161229	T	+	4	9931406	SLC2A9	1
4:9931412:T:TG	GTEx/v8	Skin_Not_Sun_Exposed_Suprapubic	ENSG00000109667	T	2.64833e-07	0.195697	0.000161229	T	+	4	9931412	SLC2A9	1
6:25844710:G:T	GTEx/v8	Adipose_Subcutaneous	ENSG00000186470	T	2.64927e-07	-0.216414	2.09296e-115	T	-	6	25844710	BTN3A2	1
6:25858346:C:T	GTEx/v8	Adipose_Subcutaneous	ENSG00000186470	T	2.64927e-07	-0.216414	2.09296e-115	T	-	6	25858346	BTN3A2	1
6:25859286:G:T	GTEx/v8	Adipose_Subcutaneous	ENSG00000186470	G	2.64927e-07	-0.216414	2.09296e-115	G	-	6	25859286	BTN3A2	1
6:25859554:C:T	GTEx/v8	Adipose_Subcutaneous	ENSG00000186470	C	2.64927e-07	-0.216414	2.09296e-115	C	-	6	25859554	BTN3A2	1
6:25863605:C:T	GTEx/v8	Adipose_Subcutaneous	ENSG00000186470	T	2.64927e-07	-0.216414	2.09296e-115	T	-	6	25863605	BTN3A2	1
6:25864362:C:T	GTEx/v8	Adipose_Subcutaneous	ENSG00000186470	T	2.64927e-07	-0.216414	2.09296e-115	T	-	6	25864362	BTN3A2	1
6:25864625:A:G	GTEx/v8	Adipose_Subcutaneous	ENSG00000186470	G	2.64927e-07	-0.216414	2.09296e-115	G	-	6	25864625	BTN3A2	1
6:25864856:C:CT	GTEx/v8	Adipose_Subcutaneous	ENSG00000186470	CT	2.64927e-07	-0.216414	2.09296e-115	CT	-	6	25864856	BTN3A2	1
6:25864898:A:C	GTEx/v8	Adipose_Subcutaneous	ENSG00000186470	A	2.64927e-07	-0.216414	2.09296e-115	A	-	6	25864898	BTN3A2	1
4:89062513:G:T	GTEx/v8	Whole_Blood	ENSG00000118777	T	2.64928e-07	-0.147338	1.4591e-06	G	+	4	89062513	ABCG2	1
4:10115692:A:T	GTEx/v7	Artery_Coronary	ENSG00000109667	A	2.65037e-07	0.421734	0.000293651	A	+	4	10115692	SLC2A9	1
4:10116852:C:T	GTEx/v7	Artery_Coronary	ENSG00000109667	C	2.65037e-07	0.421734	0.000293651	C	+	4	10116852	SLC2A9	1
4:10117430:C:T	GTEx/v7	Artery_Coronary	ENSG00000109667	T	2.65037e-07	0.421734	0.000293651	T	+	4	10117430	SLC2A9	1
4:9997060:C:T	GTEx/v8	Testis	ENSG00000071127	T	2.65196e-07	0.242588	1.64186e-13	T	+	4	9997060	WDR1	1
4:9997434:A:G	GTEx/v8	Testis	ENSG00000071127	G	2.65196e-07	0.242588	1.64186e-13	G	+	4	9997434	WDR1	1
4:9999335:G:T	GTEx/v8	Testis	ENSG00000071127	T	2.65196e-07	0.242588	1.64186e-13	T	+	4	9999335	WDR1	1
4:10000236:G:T	GTEx/v8	Testis	ENSG00000071127	T	2.65196e-07	0.242588	1.64186e-13	T	+	4	10000236	WDR1	1
2:27548038:A:C	GTEx/v7	Thyroid	ENSG00000084774	C	2.65242e-07	-0.15922	1.56e-06	A	+	2	27548038	CAD	1
2:27550967:A:G	GTEx/v7	Thyroid	ENSG00000084774	G	2.65242e-07	-0.15922	1.56e-06	A	+	2	27550967	CAD	1
6:25919908:A:G	GTEx/v6	Testis	ENSG00000112337	G	2.65266e-07	5.45382	0.0012918	G	+	6	25919908	SLC17A2	1
6:25820891:A:G	GTEx/v6	Pancreas	ENSG00000146039	A	2.65267e-07	5.47986	0.00061307	A	+	6	25820891	SLC17A4	1
4:10347931:A:T	GTEx/v7	Artery_Aorta	ENSG00000109667	A	2.65307e-07	0.316753	7.78321e-07	A	+	4	10347931	SLC2A9	1
6:25884148:C:T	GTEx/v6	Brain_Nucleus_accumbens_basal_ganglia	ENSG00000187837	T	2.65437e-07	5.68912	0.00550569	T	+	6	25884148	HIST1H1C	1
4:10086188:G:T	GTEx/v7	Artery_Tibial	ENSG00000178163	G	2.6545e-07	0.20153	5.31092e-09	G	+	4	10086188	ZNF518B	1
2:27678471:A:G	GTEx/v7	Nerve_Tibial	ENSG00000115216	G	2.65471e-07	-0.161814	2.11359e-05	A	+	2	27678471	NRBP1	1
4:10138510:C:CT	DICE	T_CD4_TH2	ENSG00000109667	C	2.65508e-07	0.983037	0.049	C	+	4	10138510	SLC2A9	1
2:27703495:A:G	GTEx/v8	Artery_Tibial	ENSG00000138074	G	2.65537e-07	-0.127582	1.13875e-17	A	+	2	27703495	SLC5A6	1
2:27646770:C:T	EyeGEx	EyeGEx	ENSG00000138002	T	2.65546e-07	-0.372976	0.000105016	C	+	2	27646770	IFT172	1
2:27579231:C:T	EyeGEx	EyeGEx	ENSG00000138074	C	2.65558e-07	-0.375148	9.9603e-05	T	+	2	27579231	SLC5A6	1
2:27725572:A:C	GTEx/v7	Esophagus_Muscularis	ENSG00000115216	A	2.6569e-07	-0.138542	6.4727e-05	C	+	2	27725572	NRBP1	1
6:25975883:C:G	GTEx/v8	Brain_Nucleus_accumbens_basal_ganglia	ENSG00000187837	C	2.65716e-07	0.299106	0.000450851	C	+	6	25975883	HIST1H1C	1
6:25992309:A:G	GTEx/v8	Brain_Nucleus_accumbens_basal_ganglia	ENSG00000187837	G	2.65716e-07	0.299106	0.000450851	G	+	6	25992309	HIST1H1C	1
6:26001888:A:G	GTEx/v8	Brain_Nucleus_accumbens_basal_ganglia	ENSG00000187837	A	2.65716e-07	0.299106	0.000450851	A	+	6	26001888	HIST1H1C	1
7:73050599:A:G	GTEx/v8	Testis	ENSG00000106635	G	2.65805e-07	-0.173398	0.000443198	A	+	7	73050599	BCL7B	1
4:10200860:A:T	GTEx/v8	Adipose_Subcutaneous	ENSG00000109667	A	2.66041e-07	-0.191645	1.29704e-11	T	+	4	10200860	SLC2A9	1
4:88909197:C:G	DICE	Monocyte_non_classical	ENSG00000118762	C	2.66122e-07	-0.745562	0.049	G	+	4	88909197	PKD2	1
4:88913148:C:T	DICE	Monocyte_non_classical	ENSG00000118762	C	2.66122e-07	-0.745562	0.049	T	+	4	88913148	PKD2	1
4:88914026:C:CACTA	DICE	Monocyte_non_classical	ENSG00000118762	C	2.66122e-07	-0.745562	0.049	CACTA	+	4	88914026	PKD2	1
4:9973789:A:C	GTEx/v7	Pancreas	ENSG00000109667	A	2.66389e-07	0.459294	0.000105648	A	+	4	9973789	SLC2A9	1
7:73047511:C:T	GTEx/v7	Testis	ENSG00000009950	C	2.6663e-07	0.382271	2.5998e-05	T	-	7	73047511	MLXIPL	1
4:10389720:T:TCTC	GTEx/v7	Adipose_Subcutaneous	ENSG00000109667	TCTC	2.66654e-07	0.264369	4.45935e-10	TCTC	+	4	10389720	SLC2A9	1
4:10409841:A:G	GTEx/v8	Whole_Blood	ENSG00000109667	A	2.66692e-07	-0.129107	1.49086e-16	A	-	4	10409841	SLC2A9	1
2:27667520:T:TTTTG	GTEx/v7	Nerve_Tibial	ENSG00000115216	TTTTG	2.66693e-07	-0.162413	2.11359e-05	T	+	2	27667520	NRBP1	1
2:27684957:C:T	GTEx/v7	Nerve_Tibial	ENSG00000115216	C	2.66693e-07	-0.162413	2.11359e-05	T	+	2	27684957	NRBP1	1
4:10051506:A:G	GTEx/v8	Esophagus_Mucosa	ENSG00000109667	A	2.66733e-07	-0.166809	8.13659e-07	A	-	4	10051506	SLC2A9	1
4:10003395:C:G	GTEx/v8	Brain_Cortex	ENSG00000109667	G	2.6675e-07	-0.335208	0.00116413	G	-	4	10003395	SLC2A9	1
2:27678471:A:G	GTEx/v7	Esophagus_Mucosa	ENSG00000138085	G	2.66877e-07	0.187825	1.87964e-16	A	-	2	27678471	ATRAID	1
2:27727314:C:T	GTEx/v7	Esophagus_Muscularis	ENSG00000115216	T	2.67017e-07	-0.137652	6.4727e-05	C	+	2	27727314	NRBP1	1
6:25940719:C:G	GTEx/v8	Testis	ENSG00000112343	C	2.67055e-07	-0.135654	1.72676e-05	C	-	6	25940719	TRIM38	1
2:27651693:C:T	GTEx/v6	Adipose_Subcutaneous	ENSG00000115241	C	2.67098e-07	-5.28662	0.000270753	T	+	2	27651693	PPM1G	1
2:27595756:C:G	GTEx/v8	Brain_Cortex	ENSG00000157992	C	2.67114e-07	0.372207	4.64786e-05	G	-	2	27595756	KRTCAP3	1
2:27651375:C:T	GTEx/v8	Thyroid	ENSG00000115241	T	2.6729e-07	-0.083102	9.44848e-07	C	+	2	27651375	PPM1G	1
2:27749669:A:G	GTEx/v7	Nerve_Tibial	ENSG00000138074	A	2.67429e-07	-0.157104	7.3521e-13	G	+	2	27749669	SLC5A6	1
2:27715416:C:T	GTEx/v7	Thyroid	ENSG00000115241	T	2.67433e-07	-0.107911	8.1124e-05	C	+	2	27715416	PPM1G	1
2:27715207:A:T	GTEx/v6	Adipose_Subcutaneous	ENSG00000115241	A	2.67591e-07	-5.28624	0.000270753	T	+	2	27715207	PPM1G	1
2:27643002:A:G	GTEx/v6	Skin_Sun_Exposed_Lower_leg	ENSG00000115241	G	2.67666e-07	-5.28396	0.00028813	A	+	2	27643002	PPM1G	1
2:27698343:C:G	GTEx/v7	Pancreas	ENSG00000084774	G	2.67741e-07	0.229696	6.46022e-14	C	-	2	27698343	CAD	1
2:27689899:C:T	GTEx/v6	Adipose_Subcutaneous	ENSG00000115241	C	2.67887e-07	-5.28602	0.000270753	T	+	2	27689899	PPM1G	1
4:10244955:A:T	DICE	T_CD4_TH1	ENSG00000109667	A	2.67976e-07	-0.80298	0.049	T	+	4	10244955	SLC2A9	1
6:25940719:C:G	GTEx/v7	Esophagus_Gastroesophageal_Junction	ENSG00000112343	C	2.6799e-07	-0.26843	3.79687e-05	C	-	6	25940719	TRIM38	1
4:10287268:A:G	GTEx/v8	Adipose_Subcutaneous	ENSG00000109667	G	2.68065e-07	-0.19767	1.29704e-11	A	+	4	10287268	SLC2A9	1
4:10104788:C:G	GTEx/v8	Artery_Coronary	ENSG00000109667	C	2.68226e-07	0.321232	7.10718e-05	C	+	4	10104788	SLC2A9	1
4:10327414:A:G	GTEx/v8	Esophagus_Mucosa	ENSG00000109667	G	2.6823e-07	-0.181172	8.13659e-07	A	+	4	10327414	SLC2A9	1
2:27671257:C:T	GTEx/v6	Adipose_Subcutaneous	ENSG00000115241	T	2.6825e-07	-5.28574	0.000270753	C	+	2	27671257	PPM1G	1
4:9948077:C:T	GTEx/v7	Esophagus_Muscularis	ENSG00000109667	T	2.68335e-07	-0.250662	2.86654e-19	C	+	4	9948077	SLC2A9	1
4:9948868:C:T	GTEx/v7	Esophagus_Muscularis	ENSG00000109667	T	2.68335e-07	-0.250662	2.86654e-19	C	+	4	9948868	SLC2A9	1
4:9948870:C:T	GTEx/v7	Esophagus_Muscularis	ENSG00000109667	C	2.68335e-07	-0.250662	2.86654e-19	T	+	4	9948870	SLC2A9	1
4:9958387:A:AT	GTEx/v8	Cells_EBV-transformed_lymphocytes	ENSG00000109667	AT	2.68385e-07	0.537204	3.04351e-06	A	-	4	9958387	SLC2A9	1
2:27696207:A:C	GTEx/v6	Adrenal_Gland	ENSG00000157992	C	2.68424e-07	5.50432	0.000904241	A	-	2	27696207	KRTCAP3	1
2:27733452:A:G	GTEx/v8	Spleen	ENSG00000138074	A	2.68565e-07	-0.249467	7.49789e-14	G	+	2	27733452	SLC5A6	1
2:27737900:A:T	GTEx/v8	Spleen	ENSG00000138074	T	2.68565e-07	-0.249467	7.49789e-14	A	+	2	27737900	SLC5A6	1
2:27738854:C:T	GTEx/v8	Spleen	ENSG00000138074	T	2.68565e-07	-0.249467	7.49789e-14	C	+	2	27738854	SLC5A6	1
11:64395252:C:G	GTEx/v7	Skin_Sun_Exposed_Lower_leg	ENSG00000110076	C	2.68581e-07	-0.194956	1.54687e-06	G	+	11	64395252	NRXN2	1
4:10051672:A:C	GTEx/v7	Pancreas	ENSG00000109667	C	2.68624e-07	-0.364719	0.000105648	C	-	4	10051672	SLC2A9	1
15:76346076:C:T	GTEx/v8	Brain_Frontal_Cortex_BA9	ENSG00000169752	C	2.68635e-07	0.399973	4.43207e-25	C	+	15	76346076	NRG4	1
6:25860529:G:GAT	GTEx/v8	Skin_Sun_Exposed_Lower_leg	ENSG00000186470	GAT	2.68646e-07	-0.266843	2.07847e-103	NA	NA	6	25860529	BTN3A2	1
7:72885810:A:G	EyeGEx	EyeGEx	ENSG00000009950	A	2.68686e-07	0.454112	0.000108024	G	-	7	72885810	MLXIPL	1
6:25888639:T:TCTAC	GTEx/v7	Brain_Caudate_basal_ganglia	ENSG00000187837	T	2.69002e-07	0.365871	0.000805546	T	+	6	25888639	HIST1H1C	1
6:25868226:C:T	GTEx/v7	Testis	ENSG00000124564	C	2.69139e-07	0.464126	4.15729e-12	C	+	6	25868226	SLC17A3	1
4:10207174:C:CTT	GTEx/v8	Nerve_Tibial	ENSG00000071127	CTT	2.69166e-07	0.166723	4.50461e-10	CTT	+	4	10207174	WDR1	1
2:27556721:A:G	GTEx/v8	Cells_Cultured_fibroblasts	ENSG00000115234	A	2.69176e-07	-0.0975376	0.000178456	G	+	2	27556721	SNX17	1
7:73037366:A:G	GTEx/v8	Esophagus_Gastroesophageal_Junction	ENSG00000009950	A	2.69239e-07	0.255424	3.42771e-09	G	-	7	73037366	MLXIPL	1
7:73039406:C:G	GTEx/v8	Esophagus_Gastroesophageal_Junction	ENSG00000009950	G	2.69239e-07	0.255424	3.42771e-09	C	-	7	73039406	MLXIPL	1
7:73040814:G:T	GTEx/v8	Esophagus_Gastroesophageal_Junction	ENSG00000009950	G	2.69239e-07	0.255424	3.42771e-09	T	-	7	73040814	MLXIPL	1
4:9931367:T:TC	GTEx/v8	Skin_Sun_Exposed_Lower_leg	ENSG00000109667	T	2.69269e-07	0.234764	3.79005e-06	T	+	4	9931367	SLC2A9	1
4:9931406:T:TGGGGC	GTEx/v8	Skin_Sun_Exposed_Lower_leg	ENSG00000109667	T	2.69269e-07	0.234764	3.79005e-06	T	+	4	9931406	SLC2A9	1
4:9931412:T:TG	GTEx/v8	Skin_Sun_Exposed_Lower_leg	ENSG00000109667	T	2.69269e-07	0.234764	3.79005e-06	T	+	4	9931412	SLC2A9	1
6:25693274:C:T	DICE	T_CD4_TH17	ENSG00000124568	T	2.69386e-07	-0.730978	0.049	C	+	6	25693274	SLC17A1	1
4:10133803:A:C	GTEx/v8	Artery_Tibial	ENSG00000071127	A	2.69452e-07	-0.114714	4.95523e-08	A	-	4	10133803	WDR1	1
4:10237799:A:G	GTEx/v8	Esophagus_Gastroesophageal_Junction	ENSG00000109667	A	2.6951e-07	0.257528	1.61133e-14	A	+	4	10237799	SLC2A9	1
4:10133747:A:G	DICE	T_CD4_memory_TREG	ENSG00000109667	A	2.69784e-07	1.0005	0.049	A	+	4	10133747	SLC2A9	1
2:27669365:G:GT	DICE	T_CD4_naive	ENSG00000157992	GT	2.70314e-07	0.691474	0.049	G	-	2	27669365	KRTCAP3	1
4:9972879:C:T	GTEx/v8	Artery_Tibial	ENSG00000109667	C	2.70352e-07	-0.202749	1.45881e-35	T	+	4	9972879	SLC2A9	1
2:27644464:A:C	EyeGEx	EyeGEx	ENSG00000138002	C	2.70461e-07	-0.372718	0.00010696	A	+	2	27644464	IFT172	1
2:27600239:A:G	GTEx/v8	Whole_Blood	ENSG00000138074	A	2.70482e-07	-0.10622	1.64643e-12	G	+	2	27600239	SLC5A6	1
2:27605762:A:G	GTEx/v8	Whole_Blood	ENSG00000138074	A	2.70482e-07	-0.10622	1.64643e-12	G	+	2	27605762	SLC5A6	1
2:27613031:A:C	GTEx/v8	Whole_Blood	ENSG00000138074	A	2.70482e-07	-0.10622	1.64643e-12	C	+	2	27613031	SLC5A6	1
2:27615389:C:T	GTEx/v8	Whole_Blood	ENSG00000138074	T	2.70482e-07	-0.10622	1.64643e-12	C	+	2	27615389	SLC5A6	1
2:27624996:G:GAA	GTEx/v8	Whole_Blood	ENSG00000138074	G	2.70482e-07	-0.10622	1.64643e-12	GAA	+	2	27624996	SLC5A6	1
2:27625005:G:T	GTEx/v8	Whole_Blood	ENSG00000138074	T	2.70482e-07	-0.10622	1.64643e-12	G	+	2	27625005	SLC5A6	1
2:27643002:A:G	GTEx/v8	Whole_Blood	ENSG00000138074	G	2.70482e-07	-0.10622	1.64643e-12	A	+	2	27643002	SLC5A6	1
7:72883106:C:T	EyeGEx	EyeGEx	ENSG00000009950	C	2.70781e-07	0.453983	0.000108867	T	-	7	72883106	MLXIPL	1
4:9996509:A:G	GTEx/v8	Testis	ENSG00000071127	A	2.7082e-07	0.246532	1.64186e-13	A	+	4	9996509	WDR1	1
2:27599132:A:G	GTEx/v7	Brain_Cortex	ENSG00000157992	A	2.71089e-07	0.469059	0.00137958	G	-	2	27599132	KRTCAP3	1
4:10045783:A:G	GTEx/v7	Artery_Tibial	ENSG00000109667	A	2.71382e-07	0.252379	8.1164e-23	A	+	4	10045783	SLC2A9	1
7:73051932:C:G	GTEx/v6	Adipose_Subcutaneous	ENSG00000009950	G	2.71393e-07	5.28338	0.000270753	C	-	7	73051932	MLXIPL	1
2:27703495:A:G	DICE	T_CD4_naive_activated	ENSG00000157992	G	2.71463e-07	0.689735	0.049	A	-	2	27703495	KRTCAP3	1
2:27705369:C:T	DICE	T_CD4_naive_activated	ENSG00000157992	C	2.71463e-07	0.689735	0.049	T	-	2	27705369	KRTCAP3	1
2:27705437:C:T	DICE	T_CD4_naive_activated	ENSG00000157992	C	2.71463e-07	0.689735	0.049	T	-	2	27705437	KRTCAP3	1
2:27709965:A:G	DICE	T_CD4_naive_activated	ENSG00000157992	G	2.71463e-07	0.689735	0.049	A	-	2	27709965	KRTCAP3	1
2:27711631:C:T	DICE	T_CD4_naive_activated	ENSG00000157992	C	2.71463e-07	0.689735	0.049	T	-	2	27711631	KRTCAP3	1
6:25815210:G:GTC	TIGER	Nom_Alonso_Pancreatic_islets	ENSG00000112343	GTC	2.716e-07	-5.142	2.19032e-05	GTC	-	6	25815210	TRIM38	1
2:27625005:G:T	GTEx/v7	Muscle_Skeletal	ENSG00000115241	T	2.71609e-07	-0.0952016	1.14624e-05	G	+	2	27625005	PPM1G	1
4:10305157:A:G	GTEx/v8	Adipose_Subcutaneous	ENSG00000109667	G	2.71747e-07	-0.195269	1.29704e-11	A	+	4	10305157	SLC2A9	1
4:10179379:C:G	GTEx/v8	Thyroid	ENSG00000109667	G	2.72114e-07	0.213289	9.04215e-10	G	+	4	10179379	SLC2A9	1
2:27656036:A:G	EyeGEx	EyeGEx	ENSG00000138002	G	2.72177e-07	-0.372582	0.000107638	A	+	2	27656036	IFT172	1
2:27661114:A:AG	GTEx/v8	Artery_Tibial	ENSG00000138074	A	2.72202e-07	-0.128771	1.13875e-17	AG	+	2	27661114	SLC5A6	1
4:10377274:C:T	GTEx/v7	Adipose_Subcutaneous	ENSG00000109667	T	2.72516e-07	0.273124	4.45935e-10	T	+	4	10377274	SLC2A9	1
4:10377573:T:TTC	GTEx/v7	Adipose_Subcutaneous	ENSG00000109667	T	2.72516e-07	0.273124	4.45935e-10	T	+	4	10377573	SLC2A9	1
4:10387233:A:C	GTEx/v7	Adipose_Subcutaneous	ENSG00000109667	A	2.72516e-07	0.273124	4.45935e-10	A	+	4	10387233	SLC2A9	1
4:10390379:C:T	GTEx/v7	Adipose_Subcutaneous	ENSG00000109667	C	2.72516e-07	0.273124	4.45935e-10	C	+	4	10390379	SLC2A9	1
4:10404025:C:T	GTEx/v7	Adipose_Subcutaneous	ENSG00000109667	T	2.72516e-07	0.273124	4.45935e-10	T	+	4	10404025	SLC2A9	1
6:25948421:A:G	GTEx/v7	Testis	ENSG00000124564	G	2.72652e-07	0.451093	4.15729e-12	G	+	6	25948421	SLC17A3	1
2:27640325:A:G	GTEx/v7	Artery_Tibial	ENSG00000115234	G	2.72766e-07	-0.170369	0.000358289	A	+	2	27640325	SNX17	1
2:27640980:A:G	GTEx/v7	Artery_Tibial	ENSG00000115234	A	2.72766e-07	-0.170369	0.000358289	G	+	2	27640980	SNX17	1
4:10181206:C:T	EyeGEx	EyeGEx	ENSG00000071127	T	2.73087e-07	-0.409928	0.000144145	T	-	4	10181206	WDR1	1
2:27566989:C:T	GTEx/v8	Artery_Tibial	ENSG00000138074	C	2.73128e-07	-0.128036	1.13875e-17	T	+	2	27566989	SLC5A6	1
2:27571848:A:C	GTEx/v8	Artery_Tibial	ENSG00000138074	A	2.73128e-07	-0.128036	1.13875e-17	C	+	2	27571848	SLC5A6	1
2:27573503:C:CA	GTEx/v8	Artery_Tibial	ENSG00000138074	CA	2.73128e-07	-0.128036	1.13875e-17	C	+	2	27573503	SLC5A6	1
2:27574953:C:T	GTEx/v8	Artery_Tibial	ENSG00000138074	C	2.73128e-07	-0.128036	1.13875e-17	T	+	2	27574953	SLC5A6	1
4:10088893:C:T	GTEx/v8	Skin_Sun_Exposed_Lower_leg	ENSG00000071127	C	2.73278e-07	-0.131486	5.0768e-05	C	-	4	10088893	WDR1	1
2:27640325:A:G	EyeGEx	EyeGEx	ENSG00000138002	G	2.73306e-07	-0.372569	0.000108085	A	+	2	27640325	IFT172	1
2:27722416:A:G	EyeGEx	EyeGEx	ENSG00000138074	A	2.73465e-07	-0.37126	0.000102569	G	+	2	27722416	SLC5A6	1
2:27646770:C:T	GTEx/v7	Thyroid	ENSG00000084774	T	2.73469e-07	-0.160165	1.56e-06	C	+	2	27646770	CAD	1
6:26065621:A:G	GTEx/v7	Brain_Caudate_basal_ganglia	ENSG00000187837	G	2.73514e-07	0.349596	0.000805546	G	+	6	26065621	HIST1H1C	1
4:10179769:A:G	GTEx/v8	Colon_Transverse	ENSG00000109667	G	2.73725e-07	-0.303579	1.21458e-06	A	+	4	10179769	SLC2A9	1
7:73050599:A:G	GTEx/v8	Pancreas	ENSG00000009950	G	2.73871e-07	0.216161	1.06363e-14	A	-	7	73050599	MLXIPL	1
2:27703495:A:G	GTEx/v7	Spleen	ENSG00000157992	G	2.73932e-07	0.391424	7.23934e-05	A	-	2	27703495	KRTCAP3	1
2:27709965:A:G	GTEx/v7	Spleen	ENSG00000157992	G	2.73932e-07	0.391424	7.23934e-05	A	-	2	27709965	KRTCAP3	1
2:27711631:C:T	GTEx/v7	Spleen	ENSG00000157992	C	2.73932e-07	0.391424	7.23934e-05	T	-	2	27711631	KRTCAP3	1
2:27718812:C:CAATGTTG	GTEx/v7	Spleen	ENSG00000157992	CAATGTTG	2.73932e-07	0.391424	7.23934e-05	C	-	2	27718812	KRTCAP3	1
4:10130505:C:G	GTEx/v6	Artery_Tibial	ENSG00000178163	G	2.73964e-07	5.28919	0.000263002	G	+	4	10130505	ZNF518B	1
2:27738854:C:T	GTEx/v6	Cells_EBV-transformed_lymphocytes	ENSG00000115216	T	2.74057e-07	-5.54956	0.00238682	C	+	2	27738854	NRBP1	1
15:76200304:A:G	GTEx/v8	Brain_Hypothalamus	ENSG00000169752	G	2.74406e-07	0.366294	2.82704e-22	G	+	15	76200304	NRG4	1
4:10139978:C:G	GTEx/v8	Artery_Tibial	ENSG00000178163	C	2.74479e-07	0.154991	4.11011e-18	G	-	4	10139978	ZNF518B	1
4:10248174:C:G	GTEx/v7	Adipose_Subcutaneous	ENSG00000109667	G	2.74517e-07	0.262955	4.45935e-10	G	+	4	10248174	SLC2A9	1
4:10138510:C:CT	GTEx/v8	Colon_Transverse	ENSG00000109667	C	2.74528e-07	0.344134	1.21458e-06	C	+	4	10138510	SLC2A9	1
4:9937798:A:G	GTEx/v7	Pancreas	ENSG00000109667	A	2.74594e-07	0.438334	0.000105648	A	+	4	9937798	SLC2A9	1
6:25789199:A:ATAGG	GTEx/v7	Esophagus_Mucosa	ENSG00000186470	ATAGG	2.74631e-07	-0.370795	3.43758e-63	ATAGG	-	6	25789199	BTN3A2	1
4:10075485:C:T	GTEx/v7	Artery_Coronary	ENSG00000109667	T	2.74652e-07	0.373274	0.000293651	T	+	4	10075485	SLC2A9	1
6:25992022:G:GTATC	GTEx/v7	Esophagus_Mucosa	ENSG00000112343	GTATC	2.74984e-07	-0.198347	9.00387e-10	GTATC	-	6	25992022	TRIM38	1
4:10009151:A:T	GTEx/v8	Pancreas	ENSG00000109667	A	2.75001e-07	-0.309062	1.04581e-05	A	-	4	10009151	SLC2A9	1
6:25856881:C:T	GTEx/v6	Whole_Blood	ENSG00000112343	C	2.75049e-07	-5.26124	0.000333874	C	-	6	25856881	TRIM38	1
4:10190454:A:G	GTEx/v8	Artery_Tibial	ENSG00000071127	G	2.7509e-07	-0.0929387	4.95523e-08	A	+	4	10190454	WDR1	1
2:27667520:T:TTTTG	GTEx/v7	Muscle_Skeletal	ENSG00000157992	TTTTG	2.75105e-07	0.26013	8.11176e-10	T	-	2	27667520	KRTCAP3	1
2:27684957:C:T	GTEx/v7	Muscle_Skeletal	ENSG00000157992	C	2.75105e-07	0.26013	8.11176e-10	T	-	2	27684957	KRTCAP3	1
4:9915741:C:T	GTEx/v8	Esophagus_Gastroesophageal_Junction	ENSG00000109667	T	2.75218e-07	0.215174	1.61133e-14	T	+	4	9915741	SLC2A9	1
4:10125874:C:T	GTEx/v6	Cells_EBV-transformed_lymphocytes	ENSG00000109667	T	2.75349e-07	5.54846	0.000941623	C	-	4	10125874	SLC2A9	1
6:25938764:A:T	GTEx/v6	Whole_Blood	ENSG00000112343	A	2.75497e-07	-5.26091	0.000333874	A	-	6	25938764	TRIM38	1
4:10281588:A:G	GTEx/v7	Adipose_Subcutaneous	ENSG00000109667	A	2.75577e-07	0.272213	4.45935e-10	A	+	4	10281588	SLC2A9	1
4:10413822:A:G	GTEx/v7	Colon_Sigmoid	ENSG00000109667	G	2.75716e-07	0.426588	2.15598e-10	G	+	4	10413822	SLC2A9	1
4:89025241:C:T	EyeGEx	EyeGEx	ENSG00000118785	T	2.75724e-07	0.55141	0.000148583	T	+	4	89025241	SPP1	1
4:9923165:C:T	GTEx/v7	Thyroid	ENSG00000109667	T	2.75798e-07	0.254953	1.11311e-06	T	+	4	9923165	SLC2A9	1
4:9925526:C:T	GTEx/v7	Thyroid	ENSG00000109667	T	2.75798e-07	0.254953	1.11311e-06	T	+	4	9925526	SLC2A9	1
6:26067782:C:G	GTEx/v6	Muscle_Skeletal	ENSG00000187837	G	2.75857e-07	5.25173	0.00176297	G	+	6	26067782	HIST1H1C	1
2:27636474:A:G	EyeGEx	EyeGEx	ENSG00000138002	G	2.75993e-07	-0.372428	0.000109148	A	+	2	27636474	IFT172	1
4:9970691:A:C	GTEx/v8	Artery_Tibial	ENSG00000109667	A	2.76183e-07	-0.203339	1.45881e-35	C	+	4	9970691	SLC2A9	1
4:9972778:G:T	GTEx/v8	Artery_Tibial	ENSG00000109667	G	2.76183e-07	-0.203339	1.45881e-35	T	+	4	9972778	SLC2A9	1
11:64418259:C:T	GTEx/v8	Esophagus_Gastroesophageal_Junction	ENSG00000110076	C	2.76275e-07	-0.244249	1.3576e-11	T	+	11	64418259	NRXN2	1
11:64424691:A:C	GTEx/v8	Esophagus_Gastroesophageal_Junction	ENSG00000110076	A	2.76275e-07	-0.244249	1.3576e-11	C	+	11	64424691	NRXN2	1
11:64439227:G:T	GTEx/v8	Esophagus_Gastroesophageal_Junction	ENSG00000110076	T	2.76275e-07	-0.244249	1.3576e-11	G	+	11	64439227	NRXN2	1
4:10080807:C:T	DICE	T_CD4_memory_TREG	ENSG00000109667	C	2.76307e-07	1.18017	0.049	C	+	4	10080807	SLC2A9	1
4:10199523:C:T	GTEx/v8	Artery_Aorta	ENSG00000109667	T	2.76362e-07	0.404411	1.40704e-10	T	+	4	10199523	SLC2A9	1
4:10196971:G:GT	GTEx/v6	Whole_Blood	ENSG00000109667	GT	2.76416e-07	5.26024	0.000333874	GT	+	4	10196971	SLC2A9	1
6:25862466:C:T	GTEx/v6	Whole_Blood	ENSG00000112343	T	2.76434e-07	-5.26023	0.000333874	T	-	6	25862466	TRIM38	1
2:27604279:A:G	GTEx/v8	Thyroid	ENSG00000157992	G	2.76527e-07	0.156889	9.39513e-12	A	-	2	27604279	KRTCAP3	1
2:27703495:A:G	GTEx/v6	Skin_Sun_Exposed_Lower_leg	ENSG00000157992	G	2.7654e-07	5.27734	0.00077134	A	-	2	27703495	KRTCAP3	1
2:27635582:A:G	EyeGEx	EyeGEx	ENSG00000138002	G	2.76646e-07	-0.372394	0.000109406	A	+	2	27635582	IFT172	1
2:27669365:G:GT	DICE	T_CD4_naive_activated	ENSG00000157992	GT	2.76688e-07	0.678089	0.049	G	-	2	27669365	KRTCAP3	1
2:27716494:A:G	GTEx/v7	Thyroid	ENSG00000084774	A	2.76743e-07	-0.157687	1.56e-06	G	+	2	27716494	CAD	1
4:10363817:A:G	GTEx/v6	Whole_Blood	ENSG00000109667	G	2.7684e-07	5.25993	0.000333874	G	+	4	10363817	SLC2A9	1
15:76230216:C:CATGGGGCAAGAGGTT	GTEx/v8	Whole_Blood	ENSG00000169371	C	2.76875e-07	0.121975	3.28733e-15	C	+	15	76230216	SNUPN	1
2:27716004:C:T	GTEx/v8	Cells_Cultured_fibroblasts	ENSG00000138085	C	2.7715e-07	0.133241	6.58008e-27	T	-	2	27716004	ATRAID	1
2:27716494:A:G	GTEx/v8	Cells_Cultured_fibroblasts	ENSG00000138085	A	2.7715e-07	0.133241	6.58008e-27	G	-	2	27716494	ATRAID	1
7:72912032:A:AAAAAAG	GTEx/v6	Adipose_Subcutaneous	ENSG00000009950	A	2.77412e-07	5.27892	0.000270753	AAAAAAG	-	7	72912032	MLXIPL	1
6:25818755:A:G	GTEx/v8	Esophagus_Mucosa	ENSG00000186470	A	2.77576e-07	-0.256126	7.61065e-102	A	-	6	25818755	BTN3A2	1
2:27566989:C:T	GTEx/v8	Esophagus_Muscularis	ENSG00000138085	C	2.7759e-07	0.131378	1.02695e-23	T	-	2	27566989	ATRAID	1
2:27571848:A:C	GTEx/v8	Esophagus_Muscularis	ENSG00000138085	A	2.7759e-07	0.131378	1.02695e-23	C	-	2	27571848	ATRAID	1
2:27573503:C:CA	GTEx/v8	Esophagus_Muscularis	ENSG00000138085	CA	2.7759e-07	0.131378	1.02695e-23	C	-	2	27573503	ATRAID	1
2:27574953:C:T	GTEx/v8	Esophagus_Muscularis	ENSG00000138085	C	2.7759e-07	0.131378	1.02695e-23	T	-	2	27574953	ATRAID	1
4:10278668:C:G	GTEx/v7	Artery_Aorta	ENSG00000109667	C	2.77616e-07	0.320054	7.78321e-07	C	+	4	10278668	SLC2A9	1
15:76290042:A:G	GTEx/v8	Whole_Blood	ENSG00000169371	A	2.78147e-07	0.12284	3.28733e-15	A	+	15	76290042	SNUPN	1
2:27746832:A:C	GTEx/v8	Muscle_Skeletal	ENSG00000198522	C	2.78155e-07	-0.131541	2.44204e-13	A	+	2	27746832	GPN1	1
2:27725572:A:C	GTEx/v6	Skin_Sun_Exposed_Lower_leg	ENSG00000115241	A	2.78203e-07	-5.27613	0.00028813	C	+	2	27725572	PPM1G	1
2:27725761:C:T	GTEx/v8	Cells_Cultured_fibroblasts	ENSG00000115241	T	2.78298e-07	-0.0565638	0.000184926	C	+	2	27725761	PPM1G	1
2:27665361:C:G	GTEx/v7	Brain_Putamen_basal_ganglia	ENSG00000115234	G	2.783e-07	0.463146	0.00188803	C	-	2	27665361	SNX17	1
6:25945211:A:G	GTEx/v8	Adrenal_Gland	ENSG00000124564	G	2.78425e-07	0.440575	9.60669e-17	G	+	6	25945211	SLC17A3	1
6:25950804:A:C	GTEx/v8	Adrenal_Gland	ENSG00000124564	A	2.78425e-07	0.440575	9.60669e-17	A	+	6	25950804	SLC17A3	1
4:10304061:A:G	GTEx/v8	Nerve_Tibial	ENSG00000071127	G	2.78465e-07	0.168065	4.50461e-10	G	+	4	10304061	WDR1	1
4:10237024:C:T	GTEx/v8	Artery_Aorta	ENSG00000109667	C	2.78473e-07	-0.239211	1.40704e-10	T	+	4	10237024	SLC2A9	1
4:10237656:A:T	GTEx/v8	Artery_Aorta	ENSG00000109667	T	2.78473e-07	-0.239211	1.40704e-10	A	+	4	10237656	SLC2A9	1
4:10237672:A:G	GTEx/v8	Artery_Aorta	ENSG00000109667	G	2.78473e-07	-0.239211	1.40704e-10	A	+	4	10237672	SLC2A9	1
4:10237713:C:G	GTEx/v8	Artery_Aorta	ENSG00000109667	C	2.78473e-07	-0.239211	1.40704e-10	G	+	4	10237713	SLC2A9	1
4:10237898:C:T	GTEx/v8	Artery_Aorta	ENSG00000109667	T	2.78473e-07	-0.239211	1.40704e-10	C	+	4	10237898	SLC2A9	1
4:10238242:A:C	GTEx/v8	Artery_Aorta	ENSG00000109667	C	2.78473e-07	-0.239211	1.40704e-10	A	+	4	10238242	SLC2A9	1
4:10238243:T:TA	GTEx/v8	Artery_Aorta	ENSG00000109667	TA	2.78473e-07	-0.239211	1.40704e-10	T	+	4	10238243	SLC2A9	1
2:27715416:C:T	GTEx/v7	Nerve_Tibial	ENSG00000115216	T	2.7849e-07	-0.160807	2.11359e-05	C	+	2	27715416	NRBP1	1
2:27714526:C:T	GTEx/v8	Cells_Cultured_fibroblasts	ENSG00000138085	C	2.78653e-07	0.133761	6.58008e-27	T	-	2	27714526	ATRAID	1
2:27715416:C:T	GTEx/v8	Cells_Cultured_fibroblasts	ENSG00000138085	T	2.78653e-07	0.133761	6.58008e-27	C	-	2	27715416	ATRAID	1
4:9952214:G:GACAAAAAATA	GTEx/v7	Thyroid	ENSG00000109667	GACAAAAAATA	2.78721e-07	0.209559	1.11311e-06	G	-	4	9952214	SLC2A9	1
2:27640325:A:G	GTEx/v7	Thyroid	ENSG00000084774	G	2.78838e-07	-0.160147	1.56e-06	A	+	2	27640325	CAD	1
4:10181387:A:T	GTEx/v6	Whole_Blood	ENSG00000109667	A	2.78941e-07	5.25841	0.000333874	A	+	4	10181387	SLC2A9	1
4:10004743:C:G	GTEx/v8	Brain_Caudate_basal_ganglia	ENSG00000109667	G	2.7911e-07	-0.345431	0.000474556	G	-	4	10004743	SLC2A9	1
2:27567987:C:CA	GTEx/v7	Thyroid	ENSG00000138074	CA	2.79194e-07	-0.157718	1.1378e-10	C	+	2	27567987	SLC5A6	1
6:25947706:A:T	GTEx/v7	Testis	ENSG00000124564	T	2.7931e-07	0.447477	4.15729e-12	T	+	6	25947706	SLC17A3	1
4:88970375:C:T	GTEx/v8	Pancreas	ENSG00000118762	T	2.7937e-07	0.363863	9.6153e-06	T	+	4	88970375	PKD2	1
4:88971327:C:T	GTEx/v8	Pancreas	ENSG00000118762	T	2.7937e-07	0.363863	9.6153e-06	T	+	4	88971327	PKD2	1
4:88975738:C:T	GTEx/v8	Pancreas	ENSG00000118762	C	2.7937e-07	0.363863	9.6153e-06	C	+	4	88975738	PKD2	1
4:88992813:G:T	GTEx/v8	Pancreas	ENSG00000118762	G	2.7937e-07	0.363863	9.6153e-06	G	+	4	88992813	PKD2	1
2:27628635:A:G	GTEx/v8	Heart_Left_Ventricle	ENSG00000138074	G	2.79399e-07	-0.169817	3.27119e-08	A	+	2	27628635	SLC5A6	1
4:10287268:A:G	GTEx/v8	Artery_Tibial	ENSG00000071127	G	2.79419e-07	-0.0927668	4.95523e-08	A	+	4	10287268	WDR1	1
6:25829633:A:T	GTEx/v8	Lung	ENSG00000186470	T	2.79467e-07	-0.247577	4.60362e-115	T	-	6	25829633	BTN3A2	1
7:73058017:A:G	GTEx/v8	Pituitary	ENSG00000009950	G	2.795e-07	0.327197	1.49566e-07	A	-	7	73058017	MLXIPL	1
4:10027542:C:T	GTEx/v7	Liver	ENSG00000109667	T	2.79612e-07	0.455203	0.000218034	T	+	4	10027542	SLC2A9	1
6:25715534:A:G	GTEx/v8	Esophagus_Muscularis	ENSG00000112343	G	2.79699e-07	-0.170184	3.27659e-14	G	-	6	25715534	TRIM38	1
4:10115523:A:G	GTEx/v6	Muscle_Skeletal	ENSG00000109667	G	2.799e-07	5.24882	0.00030405	G	+	4	10115523	SLC2A9	1
4:10118733:C:T	GTEx/v7	Artery_Tibial	ENSG00000178163	T	2.80144e-07	0.238181	5.31092e-09	T	+	4	10118733	ZNF518B	1
2:27705437:C:T	GTEx/v7	Nerve_Tibial	ENSG00000115216	C	2.80179e-07	-0.160294	2.11359e-05	T	+	2	27705437	NRBP1	1
4:10125990:A:G	GTEx/v8	Pancreas	ENSG00000109667	G	2.80204e-07	0.310452	1.04581e-05	A	-	4	10125990	SLC2A9	1
2:27631474:C:CTGAT	GTEx/v8	Skin_Not_Sun_Exposed_Suprapubic	ENSG00000115241	C	2.80215e-07	-0.0884774	6.2425e-05	CTGAT	+	2	27631474	PPM1G	1
2:27637235:C:T	GTEx/v8	Skin_Not_Sun_Exposed_Suprapubic	ENSG00000115241	T	2.80215e-07	-0.0884774	6.2425e-05	C	+	2	27637235	PPM1G	1
2:27648284:A:T	GTEx/v8	Skin_Not_Sun_Exposed_Suprapubic	ENSG00000115241	T	2.80215e-07	-0.0884774	6.2425e-05	A	+	2	27648284	PPM1G	1
11:64418900:A:G	GTEx/v8	Esophagus_Gastroesophageal_Junction	ENSG00000110076	A	2.80266e-07	-0.244361	1.3576e-11	G	+	11	64418900	NRXN2	1
11:64449307:C:T	GTEx/v8	Esophagus_Gastroesophageal_Junction	ENSG00000110076	T	2.80266e-07	-0.244361	1.3576e-11	C	+	11	64449307	NRXN2	1
11:64464085:A:T	GTEx/v8	Esophagus_Gastroesophageal_Junction	ENSG00000110076	A	2.80266e-07	-0.244361	1.3576e-11	T	+	11	64464085	NRXN2	1
4:10045639:A:ATTT	GTEx/v7	Artery_Tibial	ENSG00000109667	ATTT	2.80287e-07	0.252747	8.1164e-23	ATTT	+	4	10045639	SLC2A9	1
4:10155509:A:T	GTEx/v8	Artery_Tibial	ENSG00000178163	A	2.80424e-07	0.216828	4.11011e-18	A	+	4	10155509	ZNF518B	1
4:9947278:C:T	GTEx/v8	Artery_Tibial	ENSG00000109667	C	2.8046e-07	-0.203451	1.45881e-35	T	+	4	9947278	SLC2A9	1
2:27651054:A:T	GTEx/v6	Lung	ENSG00000115216	T	2.80518e-07	-5.28887	0.00038378	A	+	2	27651054	NRBP1	1
7:72939244:C:G	GTEx/v8	Prostate	ENSG00000009950	C	2.80547e-07	0.529477	1.283e-11	G	-	7	72939244	MLXIPL	1
2:27685014:C:T	GTEx/v8	Artery_Tibial	ENSG00000138074	T	2.80672e-07	-0.127848	1.13875e-17	C	+	2	27685014	SLC5A6	1
2:27711893:A:G	GTEx/v6	Esophagus_Mucosa	ENSG00000115216	G	2.80681e-07	-5.31343	0.00132452	A	+	2	27711893	NRBP1	1
2:27713634:A:G	GTEx/v8	Breast_Mammary_Tissue	ENSG00000115216	A	2.80906e-07	-0.155647	4.32319e-05	G	+	2	27713634	NRBP1	1
2:27715207:A:T	GTEx/v8	Breast_Mammary_Tissue	ENSG00000115216	A	2.80906e-07	-0.155647	4.32319e-05	T	+	2	27715207	NRBP1	1
4:10148148:C:T	GTEx/v8	Artery_Tibial	ENSG00000178163	C	2.80956e-07	0.154809	4.11011e-18	T	-	4	10148148	ZNF518B	1
4:10148390:A:G	GTEx/v8	Artery_Tibial	ENSG00000178163	A	2.80956e-07	0.154809	4.11011e-18	G	-	4	10148390	ZNF518B	1
4:10148451:G:GGT	GTEx/v8	Artery_Tibial	ENSG00000178163	GGT	2.80956e-07	0.154809	4.11011e-18	G	-	4	10148451	ZNF518B	1
4:10148609:A:C	GTEx/v8	Artery_Tibial	ENSG00000178163	A	2.80956e-07	0.154809	4.11011e-18	C	-	4	10148609	ZNF518B	1
4:10149130:T:TG	GTEx/v8	Artery_Tibial	ENSG00000178163	TG	2.80956e-07	0.154809	4.11011e-18	T	-	4	10149130	ZNF518B	1
6:25840485:A:C	GTEx/v8	Brain_Caudate_basal_ganglia	ENSG00000187837	A	2.8114e-07	0.282517	6.99963e-08	A	+	6	25840485	HIST1H1C	1
2:27656036:A:G	GTEx/v7	Pancreas	ENSG00000084774	G	2.81147e-07	0.22927	6.46022e-14	A	-	2	27656036	CAD	1
2:27657167:C:T	GTEx/v7	Pancreas	ENSG00000084774	C	2.81147e-07	0.22927	6.46022e-14	T	-	2	27657167	CAD	1
2:27659491:C:T	GTEx/v7	Pancreas	ENSG00000084774	C	2.81147e-07	0.22927	6.46022e-14	T	-	2	27659491	CAD	1
2:27661114:A:AG	GTEx/v7	Pancreas	ENSG00000084774	A	2.81147e-07	0.22927	6.46022e-14	AG	-	2	27661114	CAD	1
2:27663215:A:T	GTEx/v7	Pancreas	ENSG00000084774	A	2.81147e-07	0.22927	6.46022e-14	T	-	2	27663215	CAD	1
2:27663416:G:T	GTEx/v7	Pancreas	ENSG00000084774	T	2.81147e-07	0.22927	6.46022e-14	G	-	2	27663416	CAD	1
2:27669341:A:AT	GTEx/v7	Pancreas	ENSG00000084774	A	2.81147e-07	0.22927	6.46022e-14	AT	-	2	27669341	CAD	1
2:27671255:C:T	GTEx/v7	Pancreas	ENSG00000084774	C	2.81147e-07	0.22927	6.46022e-14	T	-	2	27671255	CAD	1
2:27671257:C:T	GTEx/v7	Pancreas	ENSG00000084774	T	2.81147e-07	0.22927	6.46022e-14	C	-	2	27671257	CAD	1
2:27677691:A:G	GTEx/v7	Pancreas	ENSG00000084774	A	2.81147e-07	0.22927	6.46022e-14	G	-	2	27677691	CAD	1
2:27681598:A:C	GTEx/v7	Pancreas	ENSG00000084774	C	2.81147e-07	0.22927	6.46022e-14	A	-	2	27681598	CAD	1
2:27684734:A:G	GTEx/v7	Pancreas	ENSG00000084774	G	2.81147e-07	0.22927	6.46022e-14	A	-	2	27684734	CAD	1
2:27685014:C:T	GTEx/v7	Pancreas	ENSG00000084774	T	2.81147e-07	0.22927	6.46022e-14	C	-	2	27685014	CAD	1
2:27688601:C:T	GTEx/v7	Pancreas	ENSG00000084774	T	2.81147e-07	0.22927	6.46022e-14	C	-	2	27688601	CAD	1
2:27693485:C:T	GTEx/v7	Pancreas	ENSG00000084774	C	2.81147e-07	0.22927	6.46022e-14	T	-	2	27693485	CAD	1
2:27721971:C:T	GTEx/v7	Pancreas	ENSG00000084774	C	2.81147e-07	0.22927	6.46022e-14	T	-	2	27721971	CAD	1
2:27670307:A:G	GTEx/v8	Pancreas	ENSG00000084774	A	2.81212e-07	0.183949	9.08683e-20	G	-	2	27670307	CAD	1
2:27676287:A:T	GTEx/v8	Pancreas	ENSG00000084774	T	2.81212e-07	0.183949	9.08683e-20	A	-	2	27676287	CAD	1
2:27682850:G:T	GTEx/v8	Pancreas	ENSG00000084774	T	2.81212e-07	0.183949	9.08683e-20	G	-	2	27682850	CAD	1
2:27690991:C:T	GTEx/v8	Pancreas	ENSG00000084774	T	2.81212e-07	0.183949	9.08683e-20	C	-	2	27690991	CAD	1
2:27692973:A:G	GTEx/v8	Pancreas	ENSG00000084774	G	2.81212e-07	0.183949	9.08683e-20	A	-	2	27692973	CAD	1
2:27714526:C:T	GTEx/v8	Pancreas	ENSG00000084774	C	2.81212e-07	0.183949	9.08683e-20	T	-	2	27714526	CAD	1
2:27715416:C:T	GTEx/v8	Pancreas	ENSG00000084774	T	2.81212e-07	0.183949	9.08683e-20	C	-	2	27715416	CAD	1
2:27713634:A:G	GTEx/v8	Cells_Cultured_fibroblasts	ENSG00000138085	A	2.81454e-07	0.132924	6.58008e-27	G	-	2	27713634	ATRAID	1
2:27715207:A:T	GTEx/v8	Cells_Cultured_fibroblasts	ENSG00000138085	A	2.81454e-07	0.132924	6.58008e-27	T	-	2	27715207	ATRAID	1
2:27641522:C:T	GTEx/v6	Thyroid	ENSG00000115241	T	2.81505e-07	-5.28815	0.000224494	C	+	2	27641522	PPM1G	1
6:25801971:C:T	GTEx/v8	Esophagus_Muscularis	ENSG00000186470	T	2.81507e-07	-0.253547	1.29864e-97	T	-	6	25801971	BTN3A2	1
2:27706640:C:T	GTEx/v6	Adipose_Subcutaneous	ENSG00000115241	C	2.81625e-07	-5.27586	0.000270753	T	+	2	27706640	PPM1G	1
4:88979529:A:C	GTEx/v7	Spleen	ENSG00000118762	A	2.81628e-07	0.381408	8.40111e-05	A	+	4	88979529	PKD2	1
4:10011996:A:T	GTEx/v8	Skin_Not_Sun_Exposed_Suprapubic	ENSG00000109667	T	2.81658e-07	0.207328	0.000161229	T	+	4	10011996	SLC2A9	1
4:10014221:A:G	GTEx/v8	Skin_Not_Sun_Exposed_Suprapubic	ENSG00000109667	A	2.81658e-07	0.207328	0.000161229	A	+	4	10014221	SLC2A9	1
4:10014441:A:G	GTEx/v8	Skin_Not_Sun_Exposed_Suprapubic	ENSG00000109667	A	2.81658e-07	0.207328	0.000161229	A	+	4	10014441	SLC2A9	1
4:10019884:C:T	GTEx/v8	Skin_Not_Sun_Exposed_Suprapubic	ENSG00000109667	T	2.81658e-07	0.207328	0.000161229	T	+	4	10019884	SLC2A9	1
4:88972051:A:G	GTEx/v8	Pancreas	ENSG00000118762	A	2.81735e-07	0.285403	9.6153e-06	A	+	4	88972051	PKD2	1
4:88974560:C:T	GTEx/v8	Pancreas	ENSG00000118762	C	2.81735e-07	0.285403	9.6153e-06	C	+	4	88974560	PKD2	1
2:27597805:C:CTT	GTEx/v8	Thyroid	ENSG00000115216	C	2.81751e-07	-0.145014	3.27619e-06	CTT	+	2	27597805	NRBP1	1
4:9952744:A:C	GTEx/v7	Esophagus_Muscularis	ENSG00000109667	A	2.8191e-07	-0.250627	2.86654e-19	C	+	4	9952744	SLC2A9	1
2:27648726:C:T	GTEx/v6	Adrenal_Gland	ENSG00000157992	C	2.81985e-07	5.49309	0.000904241	T	-	2	27648726	KRTCAP3	1
4:10190454:A:G	GTEx/v8	Colon_Transverse	ENSG00000109667	G	2.82219e-07	-0.301791	1.21458e-06	A	+	4	10190454	SLC2A9	1
4:10190535:C:T	GTEx/v8	Colon_Transverse	ENSG00000109667	C	2.82219e-07	-0.301791	1.21458e-06	T	+	4	10190535	SLC2A9	1
2:27713634:A:G	GTEx/v8	Spleen	ENSG00000084734	A	2.82324e-07	0.397021	2.34269e-20	G	-	2	27713634	GCKR	1
2:27715207:A:T	GTEx/v8	Spleen	ENSG00000084734	A	2.82324e-07	0.397021	2.34269e-20	T	-	2	27715207	GCKR	1
2:27793921:G:T	GTEx/v8	Testis	ENSG00000115216	T	2.8233e-07	0.175903	6.89204e-08	T	+	2	27793921	NRBP1	1
4:10027542:C:T	GTEx/v8	Esophagus_Mucosa	ENSG00000109667	T	2.8237e-07	0.181822	8.13659e-07	T	+	4	10027542	SLC2A9	1
2:27641522:C:T	GTEx/v8	Pancreas	ENSG00000084774	T	2.82372e-07	0.184571	9.08683e-20	C	-	2	27641522	CAD	1
4:10167217:C:T	GTEx/v8	Esophagus_Gastroesophageal_Junction	ENSG00000109667	C	2.82423e-07	0.248656	1.61133e-14	C	+	4	10167217	SLC2A9	1
2:27702026:A:C	GTEx/v8	Nerve_Tibial	ENSG00000138074	C	2.82434e-07	-0.126743	5.95865e-18	A	+	2	27702026	SLC5A6	1
4:10127743:T:TGG	GTEx/v8	Liver	ENSG00000109667	TGG	2.82534e-07	0.443113	1.71947e-08	TGG	+	4	10127743	SLC2A9	1
4:9969117:A:G	GTEx/v7	Lung	ENSG00000109667	A	2.82536e-07	0.204809	0.00031735	G	-	4	9969117	SLC2A9	1
2:27640980:A:G	EyeGEx	EyeGEx	ENSG00000138002	A	2.82604e-07	-0.372154	0.000111762	G	+	2	27640980	IFT172	1
6:25769349:C:T	GTEx/v7	Breast_Mammary_Tissue	ENSG00000186470	C	2.82695e-07	0.455733	2.84809e-30	T	-	6	25769349	BTN3A2	1
6:25780811:A:G	GTEx/v7	Breast_Mammary_Tissue	ENSG00000186470	G	2.82695e-07	0.455733	2.84809e-30	A	-	6	25780811	BTN3A2	1
6:25782314:G:T	GTEx/v7	Breast_Mammary_Tissue	ENSG00000186470	G	2.82695e-07	0.455733	2.84809e-30	T	-	6	25782314	BTN3A2	1
4:89145274:A:T	GTEx/v6	Esophagus_Muscularis	ENSG00000118777	A	2.82884e-07	-5.33509	0.00166322	T	+	4	89145274	ABCG2	1
4:10316834:A:T	GTEx/v7	Artery_Aorta	ENSG00000109667	A	2.82962e-07	-0.307882	7.78321e-07	T	+	4	10316834	SLC2A9	1
4:9964913:A:G	GTEx/v8	Thyroid	ENSG00000109667	A	2.83139e-07	0.177459	9.04215e-10	G	-	4	9964913	SLC2A9	1
2:27721971:C:T	GTEx/v6	Lung	ENSG00000115216	C	2.83233e-07	-5.2869	0.00038378	T	+	2	27721971	NRBP1	1
2:27706640:C:T	GTEx/v8	Whole_Blood	ENSG00000138074	C	2.83299e-07	-0.105408	1.64643e-12	T	+	2	27706640	SLC5A6	1
2:27585385:T:TA	GTEx/v6	Adipose_Subcutaneous	ENSG00000115216	TA	2.8332e-07	-5.27464	0.000270753	T	+	2	27585385	NRBP1	1
6:25849779:A:C	GTEx/v6	Esophagus_Muscularis	ENSG00000186470	C	2.83359e-07	-5.33473	0.000335986	C	-	6	25849779	BTN3A2	1
4:89145548:C:T	GTEx/v6	Esophagus_Muscularis	ENSG00000118777	C	2.8347e-07	-5.33465	0.00166322	T	+	4	89145548	ABCG2	1
6:26032847:C:G	GTEx/v8	Pancreas	ENSG00000112343	C	2.83543e-07	-0.249789	2.13006e-09	C	-	6	26032847	TRIM38	1
2:27715207:A:T	GTEx/v7	Thyroid	ENSG00000084774	A	2.83704e-07	-0.155873	1.56e-06	T	+	2	27715207	CAD	1
6:25860529:G:GAT	GTEx/v7	Pancreas	ENSG00000146039	GAT	2.83715e-07	0.372874	1.61057e-07	NA	NA	6	25860529	SLC17A4	1
2:27731376:C:T	GTEx/v6	Cells_EBV-transformed_lymphocytes	ENSG00000115216	T	2.83885e-07	-5.54133	0.00238682	C	+	2	27731376	NRBP1	1
2:27715207:A:T	GTEx/v7	Brain_Caudate_basal_ganglia	ENSG00000157992	A	2.83962e-07	0.509501	9.48597e-05	T	-	2	27715207	KRTCAP3	1
2:27627366:A:G	GTEx/v8	Thyroid	ENSG00000157992	A	2.84032e-07	0.156684	9.39513e-12	G	-	2	27627366	KRTCAP3	1
4:10363610:A:G	GTEx/v7	Adipose_Subcutaneous	ENSG00000109667	G	2.84196e-07	0.266946	4.45935e-10	G	+	4	10363610	SLC2A9	1
4:9923165:C:T	GTEx/v8	Skin_Not_Sun_Exposed_Suprapubic	ENSG00000109667	T	2.84254e-07	0.19642	0.000161229	T	+	4	9923165	SLC2A9	1
4:9925526:C:T	GTEx/v8	Skin_Not_Sun_Exposed_Suprapubic	ENSG00000109667	T	2.84254e-07	0.19642	0.000161229	T	+	4	9925526	SLC2A9	1
2:27649526:A:ACT	GTEx/v6	Lung	ENSG00000115216	A	2.84263e-07	-5.28616	0.00038378	ACT	+	2	27649526	NRBP1	1
6:25842032:C:T	GTEx/v7	Whole_Blood	ENSG00000112343	T	2.8427e-07	-0.176818	4.0998e-05	T	-	6	25842032	TRIM38	1
4:9981625:A:C	GTEx/v8	Artery_Tibial	ENSG00000109667	C	2.84272e-07	0.202217	1.45881e-35	C	+	4	9981625	SLC2A9	1
6:25920265:C:T	GTEx/v6	Whole_Blood	ENSG00000112343	C	2.8432e-07	-5.25457	0.000333874	C	-	6	25920265	TRIM38	1
4:10038924:G:T	GTEx/v7	Artery_Tibial	ENSG00000109667	T	2.84392e-07	0.251978	8.1164e-23	T	+	4	10038924	SLC2A9	1
4:10039219:T:TA	GTEx/v7	Artery_Tibial	ENSG00000109667	TA	2.84392e-07	0.251978	8.1164e-23	TA	+	4	10039219	SLC2A9	1
4:10044182:C:T	GTEx/v7	Artery_Tibial	ENSG00000109667	T	2.84392e-07	0.251978	8.1164e-23	T	+	4	10044182	SLC2A9	1
4:10044364:C:T	GTEx/v7	Artery_Tibial	ENSG00000109667	C	2.84392e-07	0.251978	8.1164e-23	C	+	4	10044364	SLC2A9	1
6:25858704:G:T	GTEx/v6	Whole_Blood	ENSG00000112343	T	2.84429e-07	-5.25449	0.000333874	T	-	6	25858704	TRIM38	1
6:25863481:A:G	GTEx/v6	Whole_Blood	ENSG00000112343	A	2.84429e-07	-5.25449	0.000333874	A	-	6	25863481	TRIM38	1
6:25711243:A:G	GTEx/v7	Thyroid	ENSG00000112343	A	2.84473e-07	0.223143	6.39927e-30	G	-	6	25711243	TRIM38	1
2:27568871:C:T	GTEx/v8	Cells_Cultured_fibroblasts	ENSG00000115234	C	2.84509e-07	-0.0967891	0.000178456	T	+	2	27568871	SNX17	1
2:27766284:A:G	GTEx/v8	Whole_Blood	ENSG00000115216	A	2.84622e-07	0.105805	1.92769e-13	A	+	2	27766284	NRBP1	1
2:27791555:C:G	GTEx/v8	Whole_Blood	ENSG00000115216	G	2.84622e-07	0.105805	1.92769e-13	G	+	2	27791555	NRBP1	1
4:10246327:C:G	GTEx/v8	Esophagus_Gastroesophageal_Junction	ENSG00000109667	C	2.84629e-07	0.235174	1.61133e-14	C	+	4	10246327	SLC2A9	1
4:9981294:A:G	GTEx/v8	Artery_Tibial	ENSG00000109667	A	2.84658e-07	0.20163	1.45881e-35	A	+	4	9981294	SLC2A9	1
7:73043068:C:G	GTEx/v8	Stomach	ENSG00000009950	C	2.84777e-07	0.316563	1.14437e-08	G	-	7	73043068	MLXIPL	1
2:27598097:C:T	TIGER	Nom_Alonso_Pancreatic_islets	ENSG00000115216	C	2.848e-07	-5.133	2.29677e-05	T	+	2	27598097	NRBP1	1
4:10180823:C:T	GTEx/v6	Esophagus_Muscularis	ENSG00000109667	T	2.84892e-07	-5.3336	0.000335986	C	+	4	10180823	SLC2A9	1
4:10045389:C:T	GTEx/v7	Artery_Tibial	ENSG00000109667	T	2.85072e-07	0.252016	8.1164e-23	T	+	4	10045389	SLC2A9	1
6:25849779:A:C	GTEx/v6	Whole_Blood	ENSG00000112343	C	2.85112e-07	-5.25401	0.000333874	C	-	6	25849779	TRIM38	1
4:10193427:C:G	DICE	T_CD4_naive	ENSG00000109667	G	2.85157e-07	0.966089	0.049	G	+	4	10193427	SLC2A9	1
4:10195214:A:G	DICE	T_CD4_naive	ENSG00000109667	A	2.85157e-07	0.966089	0.049	A	+	4	10195214	SLC2A9	1
4:10195238:C:T	DICE	T_CD4_naive	ENSG00000109667	C	2.85157e-07	0.966089	0.049	C	+	4	10195238	SLC2A9	1
4:10196853:A:G	DICE	T_CD4_naive	ENSG00000109667	A	2.85157e-07	0.966089	0.049	A	+	4	10196853	SLC2A9	1
4:10198052:A:ATCT	DICE	T_CD4_naive	ENSG00000109667	A	2.85157e-07	0.966089	0.049	A	+	4	10198052	SLC2A9	1
4:10198950:C:T	DICE	T_CD4_naive	ENSG00000109667	C	2.85157e-07	0.966089	0.049	C	+	4	10198950	SLC2A9	1
4:10200137:T:TGTG	DICE	T_CD4_naive	ENSG00000109667	T	2.85157e-07	0.966089	0.049	T	+	4	10200137	SLC2A9	1
4:10201960:C:T	DICE	T_CD4_naive	ENSG00000109667	T	2.85157e-07	0.966089	0.049	T	+	4	10201960	SLC2A9	1
4:10203525:C:T	DICE	T_CD4_naive	ENSG00000109667	T	2.85157e-07	0.966089	0.049	T	+	4	10203525	SLC2A9	1
4:10203963:C:G	DICE	T_CD4_naive	ENSG00000109667	C	2.85157e-07	0.966089	0.049	C	+	4	10203963	SLC2A9	1
11:64365668:A:C	GTEx/v7	Artery_Aorta	ENSG00000110076	A	2.85159e-07	-0.260538	6.21464e-05	C	+	11	64365668	NRXN2	1
11:64365943:C:T	GTEx/v7	Artery_Aorta	ENSG00000110076	C	2.85159e-07	-0.260538	6.21464e-05	T	+	11	64365943	NRXN2	1
6:25824809:C:T	GTEx/v7	Adrenal_Gland	ENSG00000124568	T	2.85177e-07	0.596522	1.42201e-11	T	+	6	25824809	SLC17A1	1
6:26050295:C:G	GTEx/v7	Brain_Putamen_basal_ganglia	ENSG00000187837	C	2.8528e-07	0.391468	0.00175467	C	+	6	26050295	HIST1H1C	1
4:9927553:A:G	GTEx/v8	Liver	ENSG00000109667	G	2.85313e-07	-0.34405	1.71947e-08	G	-	4	9927553	SLC2A9	1
6:26021813:A:T	GTEx/v7	Brain_Caudate_basal_ganglia	ENSG00000187837	T	2.85344e-07	0.348782	0.000805546	T	+	6	26021813	HIST1H1C	1
6:26036476:C:T	GTEx/v7	Brain_Caudate_basal_ganglia	ENSG00000187837	C	2.85344e-07	0.348782	0.000805546	C	+	6	26036476	HIST1H1C	1
7:73045938:C:T	EyeGEx	EyeGEx	ENSG00000009950	C	2.8542e-07	0.547078	0.000114752	T	-	7	73045938	MLXIPL	1
4:10121656:T:TTGC	GTEx/v7	Cells_Transformed_fibroblasts	ENSG00000071127	TTGC	2.85514e-07	-0.119644	0.00016957	T	+	4	10121656	WDR1	1
4:10107439:C:T	GTEx/v8	Colon_Transverse	ENSG00000109667	T	2.85792e-07	0.292102	1.21458e-06	T	+	4	10107439	SLC2A9	1
4:9947861:A:AT	GTEx/v8	Artery_Tibial	ENSG00000109667	A	2.85851e-07	-0.203085	1.45881e-35	AT	+	4	9947861	SLC2A9	1
4:9947865:A:T	GTEx/v8	Artery_Tibial	ENSG00000109667	A	2.85851e-07	-0.203085	1.45881e-35	NA	NA	4	9947865	SLC2A9	1
6:25955197:C:G	GTEx/v7	Pancreas	ENSG00000112343	C	2.85866e-07	-0.32702	2.02666e-05	C	-	6	25955197	TRIM38	1
6:25785925:C:T	GTEx/v8	Esophagus_Muscularis	ENSG00000111913	T	2.8588e-07	0.194141	0.000104561	C	-	6	25785925	FAM65B	1
4:10179769:A:G	GTEx/v8	Esophagus_Gastroesophageal_Junction	ENSG00000109667	G	2.85905e-07	-0.237723	1.61133e-14	A	+	4	10179769	SLC2A9	1
4:10181387:A:T	DICE	T_CD4_TH17	ENSG00000109667	A	2.85995e-07	1.00284	0.049	A	+	4	10181387	SLC2A9	1
4:88987916:A:G	GTEx/v8	Pancreas	ENSG00000118762	G	2.86061e-07	0.284847	9.6153e-06	G	+	4	88987916	PKD2	1
6:26104096:C:T	GTEx/v6	Thyroid	ENSG00000112343	C	2.86176e-07	5.28478	0.000224494	T	-	6	26104096	TRIM38	1
4:89165613:C:T	GTEx/v6	Esophagus_Muscularis	ENSG00000118777	T	2.86307e-07	5.33256	0.00166322	T	+	4	89165613	ABCG2	1
6:26012875:C:T	GTEx/v8	Muscle_Skeletal	ENSG00000112343	T	2.86398e-07	0.17922	5.26085e-09	T	+	6	26012875	TRIM38	1
6:25965942:A:G	DICE	T_CD4_TH17	ENSG00000124564	G	2.8644e-07	0.888719	0.049	G	+	6	25965942	SLC17A3	1
7:72868522:A:G	EyeGEx	EyeGEx	ENSG00000009950	G	2.86524e-07	0.452844	0.000115196	A	-	7	72868522	MLXIPL	1
2:27670307:A:G	GTEx/v7	Muscle_Skeletal	ENSG00000115241	A	2.8655e-07	-0.0951556	1.14624e-05	G	+	2	27670307	PPM1G	1
6:25847847:A:T	GTEx/v6	Whole_Blood	ENSG00000112343	T	2.86799e-07	-5.25282	0.000333874	T	-	6	25847847	TRIM38	1
4:10194628:A:T	DICE	T_CD4_TFH	ENSG00000109667	T	2.86807e-07	-0.815287	0.049	A	+	4	10194628	SLC2A9	1
4:10198086:A:G	DICE	T_CD4_TFH	ENSG00000109667	A	2.86807e-07	-0.815287	0.049	G	+	4	10198086	SLC2A9	1
6:25888094:C:G	GTEx/v8	Colon_Transverse	ENSG00000112343	G	2.86815e-07	-0.238023	3.84388e-09	G	-	6	25888094	TRIM38	1
4:10386135:G:T	GTEx/v7	Adipose_Subcutaneous	ENSG00000109667	T	2.86912e-07	0.273779	4.45935e-10	T	+	4	10386135	SLC2A9	1
6:25789390:A:T	GTEx/v7	Whole_Blood	ENSG00000112343	A	2.87067e-07	-0.265843	4.0998e-05	A	-	6	25789390	TRIM38	1
2:27702026:A:C	GTEx/v7	Spleen	ENSG00000157992	C	2.87124e-07	0.390773	7.23934e-05	A	-	2	27702026	KRTCAP3	1
7:73016181:C:T	GTEx/v6	Lung	ENSG00000009950	C	2.87159e-07	5.28408	0.00101991	T	-	7	73016181	MLXIPL	1
2:27746832:A:C	EyeGEx	EyeGEx	ENSG00000138074	C	2.87302e-07	-0.367868	0.000107759	A	+	2	27746832	SLC5A6	1
15:76270438:A:G	GTEx/v8	Brain_Caudate_basal_ganglia	ENSG00000169752	G	2.87352e-07	0.33476	3.63795e-20	G	+	15	76270438	NRG4	1
4:10044784:C:T	GTEx/v7	Artery_Tibial	ENSG00000109667	C	2.87357e-07	0.251893	8.1164e-23	C	+	4	10044784	SLC2A9	1
2:27696207:A:C	GTEx/v6	Thyroid	ENSG00000115241	C	2.87453e-07	-5.28387	0.000224494	A	+	2	27696207	PPM1G	1
2:27698644:C:CT	DICE	T_CD4_naive_activated	ENSG00000157992	C	2.87458e-07	0.672948	0.049	CT	-	2	27698644	KRTCAP3	1
4:10341419:G:T	GTEx/v8	Artery_Aorta	ENSG00000109667	G	2.87598e-07	-0.237128	1.40704e-10	T	+	4	10341419	SLC2A9	1
4:10266251:C:T	GTEx/v8	Nerve_Tibial	ENSG00000071127	T	2.87635e-07	0.169525	4.50461e-10	T	+	4	10266251	WDR1	1
2:27640980:A:G	GTEx/v7	Thyroid	ENSG00000084774	A	2.87695e-07	-0.159604	1.56e-06	G	+	2	27640980	CAD	1
4:10527342:C:T	GTEx/v8	Adipose_Subcutaneous	ENSG00000178163	T	2.87709e-07	-0.163471	1.60768e-06	T	-	4	10527342	ZNF518B	1
4:10148828:C:T	GTEx/v6	Artery_Tibial	ENSG00000109667	C	2.8781e-07	-5.27912	0.000263002	C	-	4	10148828	SLC2A9	1
4:10007305:G:T	GTEx/v8	Esophagus_Mucosa	ENSG00000109667	T	2.8789e-07	-0.16563	8.13659e-07	T	-	4	10007305	SLC2A9	1
11:64464085:A:T	GTEx/v8	Testis	ENSG00000133895	A	2.87911e-07	-0.15298	1.50995e-16	T	+	11	64464085	MEN1	1
2:27755825:A:G	GTEx/v6	Thyroid	ENSG00000115226	A	2.88015e-07	-5.28347	0.000224494	A	-	2	27755825	FNDC4	1
4:10137125:C:G	GTEx/v8	Artery_Tibial	ENSG00000178163	G	2.88032e-07	0.155422	4.11011e-18	C	-	4	10137125	ZNF518B	1
7:72885810:A:G	GTEx/v8	Minor_Salivary_Gland	ENSG00000009950	A	2.88096e-07	0.491133	5.80747e-07	G	-	7	72885810	MLXIPL	1
7:72934510:A:G	GTEx/v8	Minor_Salivary_Gland	ENSG00000009950	G	2.88096e-07	0.491133	5.80747e-07	A	-	7	72934510	MLXIPL	1
2:27714517:A:T	GTEx/v6	Lung	ENSG00000115216	T	2.88171e-07	-5.28336	0.00038378	A	+	2	27714517	NRBP1	1
2:27626017:A:T	GTEx/v6	Muscle_Skeletal	ENSG00000157992	T	2.88186e-07	5.24297	0.00030405	A	-	2	27626017	KRTCAP3	1
4:10084570:G:T	GTEx/v8	Artery_Coronary	ENSG00000109667	G	2.88195e-07	0.318496	7.10718e-05	G	+	4	10084570	SLC2A9	1
6:25945211:A:G	GTEx/v8	Colon_Transverse	ENSG00000112343	G	2.88474e-07	-0.212394	3.84388e-09	G	-	6	25945211	TRIM38	1
6:25950804:A:C	GTEx/v8	Colon_Transverse	ENSG00000112343	A	2.88474e-07	-0.212394	3.84388e-09	A	-	6	25950804	TRIM38	1
4:10290646:G:T	GTEx/v8	Testis	ENSG00000071127	T	2.88706e-07	0.257938	1.64186e-13	T	+	4	10290646	WDR1	1
6:25947197:C:T	GTEx/v7	Muscle_Skeletal	ENSG00000187837	C	2.88842e-07	0.227778	0.000110391	C	+	6	25947197	HIST1H1C	1
4:10102736:A:C	GTEx/v8	Esophagus_Mucosa	ENSG00000109667	A	2.89024e-07	0.219164	8.13659e-07	A	+	4	10102736	SLC2A9	1
4:9920347:C:T	GTEx/v8	Muscle_Skeletal	ENSG00000109667	C	2.89072e-07	-0.205871	1.76324e-15	T	+	4	9920347	SLC2A9	1
7:73043101:A:G	GTEx/v8	Prostate	ENSG00000009950	A	2.8918e-07	0.547416	1.283e-11	G	-	7	73043101	MLXIPL	1
2:27579231:C:T	GTEx/v8	Muscle_Skeletal	ENSG00000115241	C	2.89283e-07	-0.0746792	2.6213e-06	T	+	2	27579231	PPM1G	1
2:27718812:C:CAATGTTG	GTEx/v7	Adipose_Subcutaneous	ENSG00000115241	CAATGTTG	2.89339e-07	-0.111946	0.000390538	C	+	2	27718812	PPM1G	1
7:73051932:C:G	GTEx/v8	Pituitary	ENSG00000009950	G	2.89675e-07	0.328066	1.49566e-07	C	-	7	73051932	MLXIPL	1
7:73051990:G:GTA	GTEx/v8	Pituitary	ENSG00000009950	GTA	2.89675e-07	0.328066	1.49566e-07	G	-	7	73051990	MLXIPL	1
7:73055461:A:C	GTEx/v8	Pituitary	ENSG00000009950	C	2.89675e-07	0.328066	1.49566e-07	A	-	7	73055461	MLXIPL	1
6:26047473:A:G	GTEx/v7	Adrenal_Gland	ENSG00000124564	G	2.89715e-07	0.591784	3.49177e-14	G	+	6	26047473	SLC17A3	1
4:10193287:G:T	DICE	T_CD4_TH17	ENSG00000109667	T	2.89762e-07	-0.820002	0.049	G	+	4	10193287	SLC2A9	1
4:10132137:G:T	DICE	T_CD4_memory_TREG	ENSG00000109667	T	2.89873e-07	0.967809	0.049	T	+	4	10132137	SLC2A9	1
2:27619049:C:G	GTEx/v6	Cells_Transformed_fibroblasts	ENSG00000115216	G	2.89909e-07	-5.28621	0.00020866	C	+	2	27619049	NRBP1	1
2:27725572:A:C	EyeGEx	EyeGEx	ENSG00000138074	A	2.90052e-07	-0.370681	0.00010879	C	+	2	27725572	SLC5A6	1
6:26021813:A:T	GTEx/v8	Skin_Sun_Exposed_Lower_leg	ENSG00000112343	T	2.90169e-07	-0.143324	2.483e-06	T	-	6	26021813	TRIM38	1
6:25898624:A:G	GTEx/v8	Breast_Mammary_Tissue	ENSG00000112343	A	2.9023e-07	-0.196652	0.000395268	A	-	6	25898624	TRIM38	1
6:25931577:A:G	GTEx/v8	Breast_Mammary_Tissue	ENSG00000112343	G	2.9023e-07	-0.196652	0.000395268	G	-	6	25931577	TRIM38	1
2:27840640:C:G	GTEx/v7	Thyroid	ENSG00000115226	C	2.90239e-07	-0.229441	5.47164e-21	C	-	2	27840640	FNDC4	1
4:10118377:C:G	GTEx/v8	Testis	ENSG00000071127	G	2.90331e-07	0.189534	1.64186e-13	C	-	4	10118377	WDR1	1
4:10091454:G:T	GTEx/v7	Artery_Tibial	ENSG00000178163	G	2.90359e-07	0.206511	5.31092e-09	G	+	4	10091454	ZNF518B	1
4:9606677:A:AG	GTEx/v8	Thyroid	ENSG00000219492	A	2.9036e-07	0.261158	4.63081e-09	A	+	4	9606677	RP11-1396O13.13	1
4:10083829:C:G	GTEx/v7	Esophagus_Gastroesophageal_Junction	ENSG00000109667	G	2.90594e-07	0.351446	6.11329e-06	G	+	4	10083829	SLC2A9	1
6:25709042:C:G	GTEx/v6	Thyroid	ENSG00000112343	C	2.90656e-07	5.2816	0.000224494	G	-	6	25709042	TRIM38	1
2:27752871:C:T	TIGER	Nom_Alonso_Pancreatic_islets	ENSG00000115216	C	2.908e-07	5.129	2.34516e-05	C	+	2	27752871	NRBP1	1
2:27716004:C:T	GTEx/v7	Artery_Tibial	ENSG00000115234	C	2.90857e-07	-0.169	0.000358289	T	+	2	27716004	SNX17	1
4:10130752:C:T	GTEx/v7	Artery_Tibial	ENSG00000178163	T	2.90917e-07	0.23202	5.31092e-09	T	+	4	10130752	ZNF518B	1
7:73051932:C:G	GTEx/v8	Prostate	ENSG00000009950	G	2.91233e-07	0.557006	1.283e-11	C	-	7	73051932	MLXIPL	1
7:73051990:G:GTA	GTEx/v8	Prostate	ENSG00000009950	GTA	2.91233e-07	0.557006	1.283e-11	G	-	7	73051990	MLXIPL	1
2:27706640:C:T	GTEx/v8	Thyroid	ENSG00000157992	C	2.91251e-07	0.153683	9.39513e-12	T	-	2	27706640	KRTCAP3	1
4:10122237:C:G	GTEx/v7	Artery_Tibial	ENSG00000178163	G	2.91353e-07	0.235878	5.31092e-09	G	+	4	10122237	ZNF518B	1
4:10337921:A:T	GTEx/v8	Adipose_Subcutaneous	ENSG00000109667	A	2.9137e-07	-0.193876	1.29704e-11	T	+	4	10337921	SLC2A9	1
4:10177880:T:TC	GTEx/v8	Colon_Transverse	ENSG00000109667	T	2.91551e-07	-0.301253	1.21458e-06	TC	+	4	10177880	SLC2A9	1
4:10178556:A:T	GTEx/v8	Colon_Transverse	ENSG00000109667	A	2.91551e-07	-0.301253	1.21458e-06	T	+	4	10178556	SLC2A9	1
4:10178922:A:T	GTEx/v8	Colon_Transverse	ENSG00000109667	T	2.91551e-07	-0.301253	1.21458e-06	A	+	4	10178922	SLC2A9	1
4:10179009:A:T	GTEx/v8	Colon_Transverse	ENSG00000109667	A	2.91551e-07	-0.301253	1.21458e-06	T	+	4	10179009	SLC2A9	1
4:10179309:C:T	GTEx/v8	Colon_Transverse	ENSG00000109667	C	2.91551e-07	-0.301253	1.21458e-06	T	+	4	10179309	SLC2A9	1
4:10180622:C:T	GTEx/v8	Colon_Transverse	ENSG00000109667	C	2.91551e-07	-0.301253	1.21458e-06	T	+	4	10180622	SLC2A9	1
4:10181374:A:G	GTEx/v8	Colon_Transverse	ENSG00000109667	G	2.91551e-07	-0.301253	1.21458e-06	A	+	4	10181374	SLC2A9	1
4:10183186:A:C	GTEx/v8	Colon_Transverse	ENSG00000109667	C	2.91551e-07	-0.301253	1.21458e-06	A	+	4	10183186	SLC2A9	1
4:10183314:G:GGAGA	GTEx/v8	Colon_Transverse	ENSG00000109667	G	2.91551e-07	-0.301253	1.21458e-06	GGAGA	+	4	10183314	SLC2A9	1
4:10185050:C:CAG	GTEx/v8	Colon_Transverse	ENSG00000109667	C	2.91551e-07	-0.301253	1.21458e-06	CAG	+	4	10185050	SLC2A9	1
4:10185799:A:G	GTEx/v8	Colon_Transverse	ENSG00000109667	A	2.91551e-07	-0.301253	1.21458e-06	G	+	4	10185799	SLC2A9	1
4:10186251:C:T	GTEx/v8	Colon_Transverse	ENSG00000109667	C	2.91551e-07	-0.301253	1.21458e-06	T	+	4	10186251	SLC2A9	1
4:10186604:C:T	GTEx/v8	Colon_Transverse	ENSG00000109667	C	2.91551e-07	-0.301253	1.21458e-06	T	+	4	10186604	SLC2A9	1
4:10190792:C:T	GTEx/v8	Colon_Transverse	ENSG00000109667	T	2.91551e-07	-0.301253	1.21458e-06	C	+	4	10190792	SLC2A9	1
4:10245340:C:T	DICE	T_CD4_TH1	ENSG00000109667	C	2.9161e-07	-0.79838	0.049	T	+	4	10245340	SLC2A9	1
2:27585385:T:TA	DICE	T_CD4_naive	ENSG00000157992	TA	2.91662e-07	0.701492	0.049	T	-	2	27585385	KRTCAP3	1
2:27631191:C:T	EyeGEx	EyeGEx	ENSG00000138002	T	2.91682e-07	-0.372027	0.000115352	C	+	2	27631191	IFT172	1
6:25856881:C:T	GTEx/v8	Adrenal_Gland	ENSG00000124568	C	2.91705e-07	0.522603	1.39857e-18	C	+	6	25856881	SLC17A1	1
4:10350948:C:T	GTEx/v7	Whole_Blood	ENSG00000109667	C	2.91739e-07	0.217147	7.67109e-07	C	+	4	10350948	SLC2A9	1
4:10351595:A:C	GTEx/v7	Whole_Blood	ENSG00000109667	A	2.91739e-07	0.217147	7.67109e-07	A	+	4	10351595	SLC2A9	1
4:10246448:C:T	EyeGEx	EyeGEx	ENSG00000071127	T	2.91831e-07	-0.407904	0.000154038	T	-	4	10246448	WDR1	1
4:9952587:A:C	GTEx/v7	Esophagus_Muscularis	ENSG00000109667	A	2.91899e-07	-0.253428	2.86654e-19	C	+	4	9952587	SLC2A9	1
4:10170174:A:C	GTEx/v8	Artery_Tibial	ENSG00000071127	C	2.91958e-07	-0.092433	4.95523e-08	A	+	4	10170174	WDR1	1
2:27640325:A:G	GTEx/v8	Esophagus_Muscularis	ENSG00000138085	G	2.92087e-07	0.133986	1.02695e-23	A	-	2	27640325	ATRAID	1
2:27640980:A:G	GTEx/v8	Esophagus_Muscularis	ENSG00000138085	A	2.92087e-07	0.133986	1.02695e-23	G	-	2	27640980	ATRAID	1
4:10196971:G:GT	DICE	T_CD4_TH17	ENSG00000109667	GT	2.92174e-07	0.943413	0.049	GT	+	4	10196971	SLC2A9	1
2:27745946:A:G	GTEx/v8	Heart_Atrial_Appendage	ENSG00000115241	G	2.92345e-07	-0.0969853	1.51877e-05	A	+	2	27745946	PPM1G	1
2:27746832:A:C	GTEx/v8	Heart_Atrial_Appendage	ENSG00000115241	C	2.92345e-07	-0.0969853	1.51877e-05	A	+	2	27746832	PPM1G	1
4:10190420:A:G	DICE	T_CD4_memory_TREG	ENSG00000109667	A	2.92392e-07	1.00857	0.049	A	+	4	10190420	SLC2A9	1
6:26016462:C:T	GTEx/v7	Esophagus_Mucosa	ENSG00000112343	T	2.92478e-07	-0.203742	9.00387e-10	T	-	6	26016462	TRIM38	1
2:27631474:C:CTGAT	GTEx/v8	Adipose_Visceral_Omentum	ENSG00000157992	C	2.92493e-07	0.187252	4.42568e-06	CTGAT	-	2	27631474	KRTCAP3	1
2:27637235:C:T	GTEx/v8	Adipose_Visceral_Omentum	ENSG00000157992	T	2.92493e-07	0.187252	4.42568e-06	C	-	2	27637235	KRTCAP3	1
2:27648284:A:T	GTEx/v8	Adipose_Visceral_Omentum	ENSG00000157992	T	2.92493e-07	0.187252	4.42568e-06	A	-	2	27648284	KRTCAP3	1
4:10190420:A:G	GTEx/v8	Nerve_Tibial	ENSG00000071127	A	2.92546e-07	0.169385	4.50461e-10	A	+	4	10190420	WDR1	1
2:27716494:A:G	GTEx/v7	Brain_Caudate_basal_ganglia	ENSG00000157992	A	2.92569e-07	0.512828	9.48597e-05	G	-	2	27716494	KRTCAP3	1
2:27696207:A:C	GTEx/v7	Thyroid	ENSG00000115241	C	2.92651e-07	-0.115401	8.1124e-05	A	+	2	27696207	PPM1G	1
2:27713634:A:G	DICE	T_CD4_naive	ENSG00000157992	A	2.9283e-07	0.695479	0.049	G	-	2	27713634	KRTCAP3	1
4:10157164:C:G	GTEx/v8	Esophagus_Gastroesophageal_Junction	ENSG00000109667	G	2.93101e-07	-0.209839	1.61133e-14	G	-	4	10157164	SLC2A9	1
4:10032516:G:T	GTEx/v6	Colon_Sigmoid	ENSG00000109667	G	2.9321e-07	5.4916	0.00110411	G	+	4	10032516	SLC2A9	1
2:27685388:A:G	GTEx/v6	Adipose_Subcutaneous	ENSG00000115216	A	2.93243e-07	-5.26763	0.000270753	G	+	2	27685388	NRBP1	1
4:10301757:A:G	GTEx/v6	Whole_Blood	ENSG00000109667	G	2.93261e-07	5.24833	0.000333874	G	+	4	10301757	SLC2A9	1
6:25947766:G:GC	GTEx/v7	Testis	ENSG00000124564	G	2.93566e-07	0.446798	4.15729e-12	G	+	6	25947766	SLC17A3	1
2:27743630:C:T	GTEx/v6	Spleen	ENSG00000084734	T	2.93588e-07	5.69901	0.00116432	C	-	2	27743630	GCKR	1
4:88949917:A:G	GTEx/v8	Brain_Cortex	ENSG00000118762	A	2.9359e-07	0.252245	1.10348e-07	G	-	4	88949917	PKD2	1
4:10368235:A:G	DICE	T_CD4_memory_TREG	ENSG00000109667	G	2.93749e-07	-0.835006	0.049	A	+	4	10368235	SLC2A9	1
4:10370663:A:G	DICE	T_CD4_memory_TREG	ENSG00000109667	G	2.93749e-07	-0.835006	0.049	A	+	4	10370663	SLC2A9	1
2:27692214:C:T	GTEx/v7	Pancreas	ENSG00000084774	C	2.93795e-07	0.229172	6.46022e-14	T	-	2	27692214	CAD	1
7:72873420:A:G	GTEx/v6	Esophagus_Mucosa	ENSG00000009950	G	2.93823e-07	5.30393	0.000312239	A	-	7	72873420	MLXIPL	1
4:10190535:C:T	GTEx/v8	Artery_Tibial	ENSG00000071127	C	2.94093e-07	-0.0926472	4.95523e-08	T	+	4	10190535	WDR1	1
6:25801971:C:T	GTEx/v8	Lung	ENSG00000186470	T	2.94136e-07	-0.244194	4.60362e-115	T	-	6	25801971	BTN3A2	1
4:10287987:A:G	GTEx/v6	Whole_Blood	ENSG00000109667	G	2.94384e-07	5.24756	0.000333874	G	+	4	10287987	SLC2A9	1
6:25874823:A:C	GTEx/v7	Brain_Caudate_basal_ganglia	ENSG00000187837	C	2.94567e-07	0.350055	0.000805546	C	+	6	25874823	HIST1H1C	1
4:9959334:C:G	GTEx/v7	Esophagus_Muscularis	ENSG00000109667	C	2.94596e-07	-0.25028	2.86654e-19	G	+	4	9959334	SLC2A9	1
6:26001888:A:G	GTEx/v8	Cells_Cultured_fibroblasts	ENSG00000112343	A	2.94958e-07	-0.0810554	1.58971e-09	A	-	6	26001888	TRIM38	1
2:27678471:A:G	GTEx/v8	Small_Intestine_Terminal_Ileum	ENSG00000115216	G	2.95168e-07	-0.242906	0.000196505	A	+	2	27678471	NRBP1	1
2:27715207:A:T	GTEx/v7	Brain_Putamen_basal_ganglia	ENSG00000115234	A	2.95553e-07	0.453369	0.00188803	T	-	2	27715207	SNX17	1
2:27722416:A:G	GTEx/v6	Thyroid	ENSG00000115241	A	2.9566e-07	-5.27811	0.000224494	G	+	2	27722416	PPM1G	1
2:27556721:A:G	GTEx/v8	Thyroid	ENSG00000115241	A	2.95709e-07	-0.0822314	9.44848e-07	G	+	2	27556721	PPM1G	1
2:27696737:C:T	GTEx/v7	Pancreas	ENSG00000084774	T	2.95729e-07	0.228069	6.46022e-14	C	-	2	27696737	CAD	1
4:10149442:C:CTTGT	GTEx/v8	Artery_Tibial	ENSG00000178163	C	2.95744e-07	0.154715	4.11011e-18	CTTGT	-	4	10149442	ZNF518B	1
4:10149595:G:T	GTEx/v8	Artery_Tibial	ENSG00000178163	G	2.95744e-07	0.154715	4.11011e-18	T	-	4	10149595	ZNF518B	1
4:10149669:G:T	GTEx/v8	Artery_Tibial	ENSG00000178163	G	2.95744e-07	0.154715	4.11011e-18	T	-	4	10149669	ZNF518B	1
4:10149782:C:T	GTEx/v8	Artery_Tibial	ENSG00000178163	C	2.95744e-07	0.154715	4.11011e-18	T	-	4	10149782	ZNF518B	1
4:10150739:C:T	GTEx/v8	Artery_Tibial	ENSG00000178163	C	2.95744e-07	0.154715	4.11011e-18	T	-	4	10150739	ZNF518B	1
4:10150864:A:G	GTEx/v8	Artery_Tibial	ENSG00000178163	A	2.95744e-07	0.154715	4.11011e-18	G	-	4	10150864	ZNF518B	1
4:10150902:C:T	GTEx/v8	Artery_Tibial	ENSG00000178163	C	2.95744e-07	0.154715	4.11011e-18	T	-	4	10150902	ZNF518B	1
6:25953684:A:G	GTEx/v7	Testis	ENSG00000112337	G	2.95993e-07	0.422627	2.48214e-07	G	+	6	25953684	SLC17A2	1
6:25961029:A:G	GTEx/v7	Testis	ENSG00000112337	G	2.95993e-07	0.422627	2.48214e-07	G	+	6	25961029	SLC17A2	1
4:9918986:A:T	GTEx/v7	Esophagus_Muscularis	ENSG00000109667	A	2.96073e-07	-0.264329	2.86654e-19	T	+	4	9918986	SLC2A9	1
2:27728777:C:G	GTEx/v6	Cells_EBV-transformed_lymphocytes	ENSG00000115216	G	2.96141e-07	-5.53145	0.00238682	C	+	2	27728777	NRBP1	1
2:27702026:A:C	GTEx/v8	Artery_Tibial	ENSG00000138074	C	2.96168e-07	-0.126618	1.13875e-17	A	+	2	27702026	SLC5A6	1
11:64478320:C:T	GTEx/v7	Testis	ENSG00000133895	T	2.96197e-07	-0.182531	3.52689e-09	C	+	11	64478320	MEN1	1
4:10274994:A:G	EyeGEx	EyeGEx	ENSG00000071127	G	2.96201e-07	-0.402557	0.000156345	G	-	4	10274994	WDR1	1
7:72934510:A:G	GTEx/v8	Prostate	ENSG00000009950	G	2.9626e-07	0.511786	1.283e-11	A	-	7	72934510	MLXIPL	1
7:72989390:A:G	GTEx/v7	Heart_Left_Ventricle	ENSG00000009950	G	2.96343e-07	0.437618	4.91627e-05	A	-	7	72989390	MLXIPL	1
6:25848019:A:G	GTEx/v8	Brain_Caudate_basal_ganglia	ENSG00000187837	G	2.96376e-07	0.276505	6.99963e-08	G	+	6	25848019	HIST1H1C	1
11:64350528:A:G	GTEx/v6	Cells_Transformed_fibroblasts	ENSG00000110076	A	2.96496e-07	-5.28159	0.00020866	A	-	11	64350528	NRXN2	1
6:25873883:C:T	GTEx/v8	Cells_Cultured_fibroblasts	ENSG00000186470	C	2.96594e-07	-0.288044	1.61297e-85	C	-	6	25873883	BTN3A2	1
4:10119911:A:G	GTEx/v7	Artery_Tibial	ENSG00000178163	G	2.96646e-07	0.23981	5.31092e-09	G	+	4	10119911	ZNF518B	1
4:10245365:A:G	DICE	T_CD4_naive_TREG	ENSG00000109667	A	2.96785e-07	0.989902	0.049	A	+	4	10245365	SLC2A9	1
4:10247267:A:G	DICE	T_CD4_naive_TREG	ENSG00000109667	G	2.96785e-07	0.989902	0.049	G	+	4	10247267	SLC2A9	1
2:27716004:C:T	EyeGEx	EyeGEx	ENSG00000138074	C	2.96842e-07	-0.370554	0.000111337	T	+	2	27716004	SLC5A6	1
6:25826119:C:T	GTEx/v8	Skin_Sun_Exposed_Lower_leg	ENSG00000186470	T	2.96874e-07	-0.262463	2.07847e-103	T	-	6	25826119	BTN3A2	1
6:25826986:A:T	GTEx/v8	Skin_Sun_Exposed_Lower_leg	ENSG00000186470	A	2.96874e-07	-0.262463	2.07847e-103	A	-	6	25826986	BTN3A2	1
6:25827484:A:G	GTEx/v8	Skin_Sun_Exposed_Lower_leg	ENSG00000186470	G	2.96874e-07	-0.262463	2.07847e-103	G	-	6	25827484	BTN3A2	1
4:9930962:C:T	GTEx/v6	Cells_EBV-transformed_lymphocytes	ENSG00000109667	C	2.97023e-07	5.53076	0.000941623	T	-	4	9930962	SLC2A9	1
4:10291351:G:T	GTEx/v8	Testis	ENSG00000071127	T	2.97032e-07	0.258063	1.64186e-13	T	+	4	10291351	WDR1	1
4:10314921:A:G	GTEx/v8	Testis	ENSG00000071127	A	2.97032e-07	0.258063	1.64186e-13	A	+	4	10314921	WDR1	1
2:27718812:C:CAATGTTG	GTEx/v8	Whole_Blood	ENSG00000138074	CAATGTTG	2.97102e-07	-0.104754	1.64643e-12	C	+	2	27718812	SLC5A6	1
2:27765587:C:T	GTEx/v6	Thyroid	ENSG00000115226	C	2.97113e-07	-5.2771	0.000224494	C	-	2	27765587	FNDC4	1
6:26028819:G:T	GTEx/v7	Brain_Putamen_basal_ganglia	ENSG00000187837	G	2.9715e-07	0.389425	0.00175467	G	+	6	26028819	HIST1H1C	1
6:26031868:A:G	GTEx/v7	Brain_Putamen_basal_ganglia	ENSG00000187837	A	2.9715e-07	0.389425	0.00175467	A	+	6	26031868	HIST1H1C	1
6:26033506:A:G	GTEx/v7	Brain_Putamen_basal_ganglia	ENSG00000187837	A	2.9715e-07	0.389425	0.00175467	A	+	6	26033506	HIST1H1C	1
6:26050296:C:T	GTEx/v7	Brain_Putamen_basal_ganglia	ENSG00000187837	C	2.9715e-07	0.389425	0.00175467	C	+	6	26050296	HIST1H1C	1
6:26097046:C:T	GTEx/v7	Brain_Putamen_basal_ganglia	ENSG00000187837	C	2.9715e-07	0.389425	0.00175467	C	+	6	26097046	HIST1H1C	1
6:25825547:G:GGACAAAAATTGAAA	GTEx/v6	Pancreas	ENSG00000146039	GGACAAAAATTGAAA	2.97204e-07	5.45431	0.00061307	GGACAAAAATTGAAA	+	6	25825547	SLC17A4	1
7:73043101:A:G	GTEx/v8	Heart_Atrial_Appendage	ENSG00000009950	A	2.97422e-07	0.343908	2.03532e-10	G	-	7	73043101	MLXIPL	1
2:27786188:A:T	GTEx/v7	Thyroid	ENSG00000115226	T	2.97464e-07	-0.229063	5.47164e-21	T	-	2	27786188	FNDC4	1
2:27678471:A:G	GTEx/v7	Small_Intestine_Terminal_Ileum	ENSG00000115216	G	2.97537e-07	-0.329584	0.00055922	A	+	2	27678471	NRBP1	1
2:27731376:C:T	GTEx/v8	Cells_Cultured_fibroblasts	ENSG00000138085	T	2.97556e-07	0.134807	6.58008e-27	C	-	2	27731376	ATRAID	1
4:10370585:A:C	DICE	T_CD4_memory_TREG	ENSG00000109667	C	2.97565e-07	-0.837987	0.049	A	+	4	10370585	SLC2A9	1
4:10372790:A:G	DICE	T_CD4_memory_TREG	ENSG00000109667	A	2.97565e-07	-0.837987	0.049	G	+	4	10372790	SLC2A9	1
4:10372966:C:T	DICE	T_CD4_memory_TREG	ENSG00000109667	T	2.97565e-07	-0.837987	0.049	C	+	4	10372966	SLC2A9	1
4:10374005:A:G	DICE	T_CD4_memory_TREG	ENSG00000109667	G	2.97565e-07	-0.837987	0.049	A	+	4	10374005	SLC2A9	1
2:27761436:A:C	GTEx/v6	Thyroid	ENSG00000115226	A	2.97567e-07	-5.27679	0.000224494	A	-	2	27761436	FNDC4	1
4:10203217:A:AGCAGGT	DICE	T_CD4_memory_TREG	ENSG00000109667	AGCAGGT	2.97604e-07	-0.799847	0.049	A	+	4	10203217	SLC2A9	1
2:27706640:C:T	GTEx/v8	Artery_Tibial	ENSG00000115234	C	2.97659e-07	-0.131675	1.86535e-07	T	+	2	27706640	SNX17	1
4:10250777:C:T	GTEx/v7	Colon_Sigmoid	ENSG00000109667	C	2.97824e-07	-0.397719	2.15598e-10	T	+	4	10250777	SLC2A9	1
2:27665361:C:G	GTEx/v8	Thyroid	ENSG00000115216	G	2.97879e-07	-0.143992	3.27619e-06	C	+	2	27665361	NRBP1	1
4:9939818:A:G	GTEx/v7	Pancreas	ENSG00000109667	A	2.9802e-07	0.436811	0.000105648	A	+	4	9939818	SLC2A9	1
2:27716494:A:G	EyeGEx	EyeGEx	ENSG00000138074	A	2.98127e-07	-0.370524	0.000111819	G	+	2	27716494	SLC5A6	1
2:27667520:T:TTTTG	GTEx/v8	Small_Intestine_Terminal_Ileum	ENSG00000115216	TTTTG	2.98133e-07	-0.24403	0.000196505	T	+	2	27667520	NRBP1	1
2:27684957:C:T	GTEx/v8	Small_Intestine_Terminal_Ileum	ENSG00000115216	C	2.98133e-07	-0.24403	0.000196505	T	+	2	27684957	NRBP1	1
6:26028819:G:T	GTEx/v8	Skin_Sun_Exposed_Lower_leg	ENSG00000112343	G	2.98139e-07	-0.144126	2.483e-06	G	-	6	26028819	TRIM38	1
6:26033506:A:G	GTEx/v8	Skin_Sun_Exposed_Lower_leg	ENSG00000112343	A	2.98139e-07	-0.144126	2.483e-06	A	-	6	26033506	TRIM38	1
6:26047473:A:G	GTEx/v8	Skin_Sun_Exposed_Lower_leg	ENSG00000112343	G	2.98139e-07	-0.144126	2.483e-06	G	-	6	26047473	TRIM38	1
6:26050295:C:G	GTEx/v8	Skin_Sun_Exposed_Lower_leg	ENSG00000112343	C	2.98139e-07	-0.144126	2.483e-06	C	-	6	26050295	TRIM38	1
6:26050296:C:T	GTEx/v8	Skin_Sun_Exposed_Lower_leg	ENSG00000112343	C	2.98139e-07	-0.144126	2.483e-06	C	-	6	26050296	TRIM38	1
6:26065621:A:G	GTEx/v8	Skin_Sun_Exposed_Lower_leg	ENSG00000112343	G	2.98139e-07	-0.144126	2.483e-06	G	-	6	26065621	TRIM38	1
4:10201960:C:T	GTEx/v8	Nerve_Tibial	ENSG00000071127	T	2.98163e-07	0.168296	4.50461e-10	T	+	4	10201960	WDR1	1
4:10203525:C:T	GTEx/v8	Nerve_Tibial	ENSG00000071127	T	2.98163e-07	0.168296	4.50461e-10	T	+	4	10203525	WDR1	1
4:10203963:C:G	GTEx/v8	Nerve_Tibial	ENSG00000071127	C	2.98163e-07	0.168296	4.50461e-10	C	+	4	10203963	WDR1	1
2:27661114:A:AG	DICE	T_CD4_naive_activated	ENSG00000157992	A	2.98179e-07	0.688806	0.049	AG	-	2	27661114	KRTCAP3	1
6:25840946:A:G	GTEx/v7	Adrenal_Gland	ENSG00000124564	G	2.98322e-07	0.539896	3.49177e-14	G	+	6	25840946	SLC17A3	1
6:25842605:G:T	GTEx/v7	Adrenal_Gland	ENSG00000124564	G	2.98322e-07	0.539896	3.49177e-14	G	+	6	25842605	SLC17A3	1
6:26047473:A:G	GTEx/v7	Brain_Caudate_basal_ganglia	ENSG00000187837	G	2.98423e-07	0.348815	0.000805546	G	+	6	26047473	HIST1H1C	1
4:10341661:C:T	DICE	T_CD4_TH2	ENSG00000109667	C	2.98426e-07	1.05754	0.049	C	+	4	10341661	SLC2A9	1
4:10388610:A:G	GTEx/v8	Testis	ENSG00000071127	G	2.98463e-07	0.196426	1.64186e-13	A	-	4	10388610	WDR1	1
4:10035454:A:G	GTEx/v7	Liver	ENSG00000109667	A	2.98578e-07	-0.453181	0.000218034	A	-	4	10035454	SLC2A9	1
4:10036190:C:T	GTEx/v7	Liver	ENSG00000109667	T	2.98578e-07	-0.453181	0.000218034	T	-	4	10036190	SLC2A9	1
4:10036339:A:G	GTEx/v7	Liver	ENSG00000109667	G	2.98578e-07	-0.453181	0.000218034	G	-	4	10036339	SLC2A9	1
4:10036506:C:T	GTEx/v7	Liver	ENSG00000109667	C	2.98578e-07	-0.453181	0.000218034	C	-	4	10036506	SLC2A9	1
4:10037261:A:C	GTEx/v7	Liver	ENSG00000109667	A	2.98578e-07	-0.453181	0.000218034	A	-	4	10037261	SLC2A9	1
4:10037346:C:T	GTEx/v7	Liver	ENSG00000109667	C	2.98578e-07	-0.453181	0.000218034	C	-	4	10037346	SLC2A9	1
4:10037628:C:T	GTEx/v7	Liver	ENSG00000109667	C	2.98578e-07	-0.453181	0.000218034	C	-	4	10037628	SLC2A9	1
4:10039528:A:C	GTEx/v7	Liver	ENSG00000109667	A	2.98578e-07	-0.453181	0.000218034	A	-	4	10039528	SLC2A9	1
4:10041104:C:T	GTEx/v7	Liver	ENSG00000109667	T	2.98578e-07	-0.453181	0.000218034	T	-	4	10041104	SLC2A9	1
4:10041499:A:C	GTEx/v7	Liver	ENSG00000109667	C	2.98578e-07	-0.453181	0.000218034	C	-	4	10041499	SLC2A9	1
4:10042160:C:T	GTEx/v7	Liver	ENSG00000109667	T	2.98578e-07	-0.453181	0.000218034	T	-	4	10042160	SLC2A9	1
4:10042842:C:T	GTEx/v7	Liver	ENSG00000109667	T	2.98578e-07	-0.453181	0.000218034	T	-	4	10042842	SLC2A9	1
4:10042915:A:T	GTEx/v7	Liver	ENSG00000109667	A	2.98578e-07	-0.453181	0.000218034	A	-	4	10042915	SLC2A9	1
4:10043028:A:C	GTEx/v7	Liver	ENSG00000109667	A	2.98578e-07	-0.453181	0.000218034	A	-	4	10043028	SLC2A9	1
4:10043886:A:C	GTEx/v7	Liver	ENSG00000109667	C	2.98578e-07	-0.453181	0.000218034	C	-	4	10043886	SLC2A9	1
4:10045827:A:G	GTEx/v7	Liver	ENSG00000109667	G	2.98578e-07	-0.453181	0.000218034	G	-	4	10045827	SLC2A9	1
4:10046298:A:G	GTEx/v7	Liver	ENSG00000109667	G	2.98578e-07	-0.453181	0.000218034	G	-	4	10046298	SLC2A9	1
4:10158163:C:T	GTEx/v8	Whole_Blood	ENSG00000109667	T	2.98619e-07	-0.12749	1.49086e-16	T	-	4	10158163	SLC2A9	1
6:25859433:C:T	GTEx/v8	Adipose_Subcutaneous	ENSG00000186470	C	2.98629e-07	-0.215585	2.09296e-115	C	-	6	25859433	BTN3A2	1
6:25860688:A:G	GTEx/v8	Adipose_Subcutaneous	ENSG00000186470	G	2.98629e-07	-0.215585	2.09296e-115	G	-	6	25860688	BTN3A2	1
4:10283107:A:T	GTEx/v7	Adipose_Subcutaneous	ENSG00000109667	T	2.98701e-07	0.270392	4.45935e-10	T	+	4	10283107	SLC2A9	1
4:9952214:G:GACAAAAAATA	GTEx/v7	Esophagus_Muscularis	ENSG00000109667	GACAAAAAATA	2.9896e-07	-0.250227	2.86654e-19	G	+	4	9952214	SLC2A9	1
7:73042085:C:T	GTEx/v8	Esophagus_Gastroesophageal_Junction	ENSG00000009950	T	2.99115e-07	0.25511	3.42771e-09	C	-	7	73042085	MLXIPL	1
2:27748597:A:C	GTEx/v8	Muscle_Skeletal	ENSG00000198522	A	2.99153e-07	-0.125624	2.44204e-13	C	+	2	27748597	GPN1	1
2:27748904:A:G	GTEx/v8	Muscle_Skeletal	ENSG00000198522	A	2.99153e-07	-0.125624	2.44204e-13	G	+	2	27748904	GPN1	1
6:25992022:G:GTATC	GTEx/v7	Pancreas	ENSG00000112343	GTATC	2.99258e-07	-0.347764	2.02666e-05	GTATC	-	6	25992022	TRIM38	1
4:10146861:T:TGGAG	GTEx/v7	Esophagus_Muscularis	ENSG00000109667	T	2.99327e-07	0.252737	2.86654e-19	TGGAG	-	4	10146861	SLC2A9	1
4:10133765:T:TGG	DICE	T_CD4_memory_TREG	ENSG00000109667	TGG	2.99453e-07	0.959301	0.049	TGG	+	4	10133765	SLC2A9	1
4:10133873:C:T	DICE	T_CD4_memory_TREG	ENSG00000109667	T	2.99453e-07	0.959301	0.049	T	+	4	10133873	SLC2A9	1
4:10301037:A:C	GTEx/v8	Adipose_Subcutaneous	ENSG00000109667	C	2.99474e-07	-0.195706	1.29704e-11	A	+	4	10301037	SLC2A9	1
4:10126699:A:T	GTEx/v7	Muscle_Skeletal	ENSG00000109667	A	2.99733e-07	0.253284	3.21323e-10	A	+	4	10126699	SLC2A9	1
6:25953360:A:G	GTEx/v7	Testis	ENSG00000112337	A	3.00497e-07	0.42361	2.48214e-07	A	+	6	25953360	SLC17A2	1
2:27592423:C:T	GTEx/v8	Adipose_Visceral_Omentum	ENSG00000157992	T	3.00556e-07	0.187211	4.42568e-06	C	-	2	27592423	KRTCAP3	1
4:9999335:G:T	GTEx/v8	Adipose_Visceral_Omentum	ENSG00000109667	T	3.00613e-07	0.208127	1.75431e-06	T	+	4	9999335	SLC2A9	1
4:10002425:C:T	GTEx/v8	Adipose_Visceral_Omentum	ENSG00000109667	C	3.00613e-07	0.208127	1.75431e-06	C	+	4	10002425	SLC2A9	1
2:27702026:A:C	DICE	T_CD4_naive_activated	ENSG00000157992	C	3.00721e-07	0.692379	0.049	A	-	2	27702026	KRTCAP3	1
2:27727314:C:T	EyeGEx	EyeGEx	ENSG00000138074	T	3.00736e-07	-0.370309	0.000112797	C	+	2	27727314	SLC5A6	1
2:27595756:C:G	GTEx/v8	Small_Intestine_Terminal_Ileum	ENSG00000115216	C	3.00842e-07	-0.229063	0.000196505	G	+	2	27595756	NRBP1	1
4:10375709:A:G	GTEx/v8	Nerve_Tibial	ENSG00000071127	A	3.00882e-07	0.171137	4.50461e-10	A	+	4	10375709	WDR1	1
6:25728235:C:T	GTEx/v6	Adrenal_Gland	ENSG00000124568	T	3.0098e-07	-5.47823	0.000904241	C	+	6	25728235	SLC17A1	1
2:27586155:A:C	GTEx/v8	Nerve_Tibial	ENSG00000115216	C	3.01027e-07	-0.125542	5.34192e-08	A	+	2	27586155	NRBP1	1
4:10278893:A:G	GTEx/v8	Esophagus_Mucosa	ENSG00000109667	G	3.0104e-07	-0.18211	8.13659e-07	A	+	4	10278893	SLC2A9	1
2:27636458:C:T	DICE	T_CD4_naive_activated	ENSG00000157992	T	3.01205e-07	0.706691	0.049	C	-	2	27636458	KRTCAP3	1
4:10188381:A:C	GTEx/v8	Adipose_Subcutaneous	ENSG00000109667	A	3.01318e-07	-0.190973	1.29704e-11	C	+	4	10188381	SLC2A9	1
4:10189146:A:T	GTEx/v8	Adipose_Subcutaneous	ENSG00000109667	A	3.01318e-07	-0.190973	1.29704e-11	T	+	4	10189146	SLC2A9	1
2:27766284:A:G	GTEx/v8	Brain_Cerebellar_Hemisphere	ENSG00000198522	A	3.0148e-07	0.299608	1.42205e-10	A	+	2	27766284	GPN1	1
2:27778167:A:C	GTEx/v8	Brain_Cerebellar_Hemisphere	ENSG00000198522	C	3.0148e-07	0.299608	1.42205e-10	C	+	2	27778167	GPN1	1
2:27783801:C:T	GTEx/v8	Brain_Cerebellar_Hemisphere	ENSG00000198522	C	3.0148e-07	0.299608	1.42205e-10	C	+	2	27783801	GPN1	1
2:27791555:C:G	GTEx/v8	Brain_Cerebellar_Hemisphere	ENSG00000198522	G	3.0148e-07	0.299608	1.42205e-10	G	+	2	27791555	GPN1	1
2:27825715:C:T	GTEx/v8	Brain_Cerebellar_Hemisphere	ENSG00000198522	C	3.0148e-07	0.299608	1.42205e-10	C	+	2	27825715	GPN1	1
2:27827092:C:T	GTEx/v8	Brain_Cerebellar_Hemisphere	ENSG00000198522	T	3.0148e-07	0.299608	1.42205e-10	T	+	2	27827092	GPN1	1
2:27833687:C:T	GTEx/v8	Brain_Cerebellar_Hemisphere	ENSG00000198522	T	3.0148e-07	0.299608	1.42205e-10	T	+	2	27833687	GPN1	1
2:27834152:C:T	GTEx/v8	Brain_Cerebellar_Hemisphere	ENSG00000198522	C	3.0148e-07	0.299608	1.42205e-10	C	+	2	27834152	GPN1	1
2:27840640:C:G	GTEx/v8	Brain_Cerebellar_Hemisphere	ENSG00000198522	C	3.0148e-07	0.299608	1.42205e-10	C	+	2	27840640	GPN1	1
15:76347375:C:CT	GTEx/v7	Nerve_Tibial	ENSG00000140367	C	3.01691e-07	0.215907	1.86895e-06	C	+	15	76347375	UBE2Q2	1
2:27714511:A:C	GTEx/v7	Pancreas	ENSG00000084774	C	3.01738e-07	0.231902	6.46022e-14	A	-	2	27714511	CAD	1
2:27714517:A:T	GTEx/v7	Pancreas	ENSG00000084774	T	3.01738e-07	0.231902	6.46022e-14	A	-	2	27714517	CAD	1
6:25947197:C:T	GTEx/v7	Esophagus_Gastroesophageal_Junction	ENSG00000112343	C	3.01987e-07	-0.280574	3.79687e-05	C	-	6	25947197	TRIM38	1
2:27689899:C:T	GTEx/v6	Spleen	ENSG00000115226	C	3.02031e-07	5.69182	0.00116432	T	-	2	27689899	FNDC4	1
2:27715207:A:T	GTEx/v6	Spleen	ENSG00000115226	A	3.02031e-07	5.69182	0.00116432	T	-	2	27715207	FNDC4	1
4:10128146:C:G	DICE	T_CD4_memory_TREG	ENSG00000109667	G	3.02175e-07	0.967079	0.049	G	+	4	10128146	SLC2A9	1
4:10128536:C:T	DICE	T_CD4_memory_TREG	ENSG00000109667	T	3.02175e-07	0.967079	0.049	T	+	4	10128536	SLC2A9	1
4:10131468:C:T	DICE	T_CD4_memory_TREG	ENSG00000109667	C	3.02175e-07	0.967079	0.049	C	+	4	10131468	SLC2A9	1
4:10132543:C:T	DICE	T_CD4_memory_TREG	ENSG00000109667	T	3.02175e-07	0.967079	0.049	T	+	4	10132543	SLC2A9	1
4:10235145:A:G	GTEx/v8	Adipose_Subcutaneous	ENSG00000109667	A	3.02243e-07	-0.190704	1.29704e-11	G	+	4	10235145	SLC2A9	1
4:10235146:C:G	GTEx/v8	Adipose_Subcutaneous	ENSG00000109667	G	3.02243e-07	-0.190704	1.29704e-11	C	+	4	10235146	SLC2A9	1
4:10235309:C:CT	GTEx/v8	Adipose_Subcutaneous	ENSG00000109667	CT	3.02243e-07	-0.190704	1.29704e-11	C	+	4	10235309	SLC2A9	1
2:27652153:G:T	GTEx/v6	Adipose_Subcutaneous	ENSG00000115241	T	3.02276e-07	-5.26145	0.000270753	G	+	2	27652153	PPM1G	1
4:9929575:A:G	GTEx/v8	Lung	ENSG00000109667	G	3.02589e-07	0.210809	0.000196469	G	+	4	9929575	SLC2A9	1
11:64365668:A:C	GTEx/v7	Esophagus_Muscularis	ENSG00000110076	A	3.02612e-07	-0.252829	7.03924e-15	C	+	11	64365668	NRXN2	1
11:64365943:C:T	GTEx/v7	Esophagus_Muscularis	ENSG00000110076	C	3.02612e-07	-0.252829	7.03924e-15	T	+	11	64365943	NRXN2	1
4:10033538:A:C	GTEx/v7	Artery_Tibial	ENSG00000109667	A	3.02826e-07	0.252479	8.1164e-23	A	+	4	10033538	SLC2A9	1
4:10201873:G:T	GTEx/v8	Adipose_Subcutaneous	ENSG00000109667	T	3.02903e-07	-0.191466	1.29704e-11	G	+	4	10201873	SLC2A9	1
6:25768992:A:G	GTEx/v7	Adrenal_Gland	ENSG00000124564	G	3.03023e-07	-0.575604	3.49177e-14	A	+	6	25768992	SLC17A3	1
6:25770866:A:G	GTEx/v7	Adrenal_Gland	ENSG00000124564	A	3.03023e-07	-0.575604	3.49177e-14	G	+	6	25770866	SLC17A3	1
6:25776949:A:G	GTEx/v7	Adrenal_Gland	ENSG00000124564	A	3.03023e-07	-0.575604	3.49177e-14	G	+	6	25776949	SLC17A3	1
6:25784800:A:C	GTEx/v7	Adrenal_Gland	ENSG00000124564	C	3.03023e-07	-0.575604	3.49177e-14	A	+	6	25784800	SLC17A3	1
6:25785935:A:G	GTEx/v7	Adrenal_Gland	ENSG00000124564	A	3.03023e-07	-0.575604	3.49177e-14	G	+	6	25785935	SLC17A3	1
6:25785991:C:T	GTEx/v7	Adrenal_Gland	ENSG00000124564	T	3.03023e-07	-0.575604	3.49177e-14	C	+	6	25785991	SLC17A3	1
4:10083829:C:G	GTEx/v7	Artery_Coronary	ENSG00000109667	G	3.03063e-07	0.410615	0.000293651	G	+	4	10083829	SLC2A9	1
2:27682850:G:T	GTEx/v8	Cells_Cultured_fibroblasts	ENSG00000138085	T	3.03528e-07	0.133153	6.58008e-27	G	-	2	27682850	ATRAID	1
2:27690991:C:T	GTEx/v8	Cells_Cultured_fibroblasts	ENSG00000138085	T	3.03528e-07	0.133153	6.58008e-27	C	-	2	27690991	ATRAID	1
2:27692973:A:G	GTEx/v8	Cells_Cultured_fibroblasts	ENSG00000138085	G	3.03528e-07	0.133153	6.58008e-27	A	-	2	27692973	ATRAID	1
6:25879321:C:T	GTEx/v8	Colon_Transverse	ENSG00000112343	T	3.03715e-07	-0.232163	3.84388e-09	T	-	6	25879321	TRIM38	1
6:25879330:C:T	GTEx/v8	Colon_Transverse	ENSG00000112343	C	3.03715e-07	-0.232163	3.84388e-09	C	-	6	25879330	TRIM38	1
7:73043665:C:T	GTEx/v8	Esophagus_Gastroesophageal_Junction	ENSG00000009950	C	3.03856e-07	0.292996	3.42771e-09	T	-	7	73043665	MLXIPL	1
7:73045483:C:T	GTEx/v8	Esophagus_Gastroesophageal_Junction	ENSG00000009950	C	3.03856e-07	0.292996	3.42771e-09	T	-	7	73045483	MLXIPL	1
2:27752296:A:G	TIGER	Nom_Alonso_Pancreatic_islets	ENSG00000115216	G	3.039e-07	-5.121	2.45081e-05	A	+	2	27752296	NRBP1	1
4:9952266:A:G	GTEx/v7	Esophagus_Muscularis	ENSG00000109667	A	3.03939e-07	-0.256526	2.86654e-19	G	+	4	9952266	SLC2A9	1
2:27597805:C:CTT	GTEx/v8	Thyroid	ENSG00000157992	C	3.04004e-07	0.155727	9.39513e-12	CTT	-	2	27597805	KRTCAP3	1
6:26024436:G:T	GTEx/v8	Brain_Nucleus_accumbens_basal_ganglia	ENSG00000187837	T	3.04165e-07	0.284199	0.000450851	T	+	6	26024436	HIST1H1C	1
6:25953360:A:G	GTEx/v7	Muscle_Skeletal	ENSG00000187837	A	3.04189e-07	0.221162	0.000110391	A	+	6	25953360	HIST1H1C	1
4:10378261:C:T	GTEx/v8	Nerve_Tibial	ENSG00000071127	C	3.04262e-07	0.171373	4.50461e-10	C	+	4	10378261	WDR1	1
6:25824809:C:T	GTEx/v8	Lung	ENSG00000186470	T	3.04285e-07	-0.246581	4.60362e-115	T	-	6	25824809	BTN3A2	1
6:26107790:G:T	GTEx/v7	Skin_Sun_Exposed_Lower_leg	ENSG00000112343	T	3.04302e-07	0.16769	0.000115111	G	-	6	26107790	TRIM38	1
7:72856430:C:T	EyeGEx	EyeGEx	ENSG00000009950	C	3.0434e-07	0.451443	0.000122359	T	-	7	72856430	MLXIPL	1
7:72857049:A:G	EyeGEx	EyeGEx	ENSG00000009950	G	3.0434e-07	0.451443	0.000122359	A	-	7	72857049	MLXIPL	1
2:27713634:A:G	GTEx/v8	Thyroid	ENSG00000115216	A	3.04365e-07	-0.143583	3.27619e-06	G	+	2	27713634	NRBP1	1
2:27715207:A:T	GTEx/v8	Thyroid	ENSG00000115216	A	3.04365e-07	-0.143583	3.27619e-06	T	+	2	27715207	NRBP1	1
4:9958326:A:C	GTEx/v7	Thyroid	ENSG00000109667	A	3.04677e-07	0.208734	1.11311e-06	C	-	4	9958326	SLC2A9	1
4:9958327:A:G	GTEx/v7	Thyroid	ENSG00000109667	A	3.04677e-07	0.208734	1.11311e-06	G	-	4	9958327	SLC2A9	1
4:10141558:A:C	GTEx/v7	Artery_Tibial	ENSG00000178163	A	3.04685e-07	0.235897	5.31092e-09	A	+	4	10141558	ZNF518B	1
4:10141559:A:G	GTEx/v7	Artery_Tibial	ENSG00000178163	G	3.04685e-07	0.235897	5.31092e-09	G	+	4	10141559	ZNF518B	1
2:27716004:C:T	GTEx/v8	Pancreas	ENSG00000084774	C	3.04718e-07	0.184361	9.08683e-20	T	-	2	27716004	CAD	1
4:10295586:C:T	GTEx/v8	Liver	ENSG00000109667	T	3.04921e-07	0.398732	1.71947e-08	T	+	4	10295586	SLC2A9	1
4:10297679:C:T	GTEx/v8	Liver	ENSG00000109667	T	3.04921e-07	0.398732	1.71947e-08	T	+	4	10297679	SLC2A9	1
4:9997979:A:G	GTEx/v8	Pancreas	ENSG00000109667	A	3.04957e-07	-0.312533	1.04581e-05	A	-	4	9997979	SLC2A9	1
2:27646770:C:T	GTEx/v6	Lung	ENSG00000115216	T	3.05183e-07	-5.2716	0.00038378	C	+	2	27646770	NRBP1	1
7:73049182:A:G	GTEx/v7	Esophagus_Mucosa	ENSG00000009950	A	3.05299e-07	0.373385	3.24297e-06	G	-	7	73049182	MLXIPL	1
2:27646083:A:G	GTEx/v6	Adipose_Subcutaneous	ENSG00000115241	G	3.05444e-07	-5.25933	0.000270753	A	+	2	27646083	PPM1G	1
2:27737900:A:T	GTEx/v7	Thyroid	ENSG00000084774	T	3.05482e-07	-0.157323	1.56e-06	A	+	2	27737900	CAD	1
2:27628635:A:G	GTEx/v8	Thyroid	ENSG00000138074	G	3.05514e-07	-0.118711	1.21967e-17	A	+	2	27628635	SLC5A6	1
2:27641522:C:T	GTEx/v8	Adipose_Visceral_Omentum	ENSG00000157992	T	3.05714e-07	0.187102	4.42568e-06	C	-	2	27641522	KRTCAP3	1
6:25992309:A:G	GTEx/v7	Muscle_Skeletal	ENSG00000187837	G	3.05842e-07	0.232166	0.000110391	G	+	6	25992309	HIST1H1C	1
4:10008305:A:G	GTEx/v8	Pancreas	ENSG00000109667	A	3.06009e-07	-0.312812	1.04581e-05	A	-	4	10008305	SLC2A9	1
2:27566989:C:T	DICE	T_CD4_naive	ENSG00000157992	C	3.06315e-07	0.694296	0.049	T	-	2	27566989	KRTCAP3	1
6:26069495:C:T	GTEx/v8	Brain_Putamen_basal_ganglia	ENSG00000187837	T	3.06335e-07	0.344095	2.06531e-07	T	+	6	26069495	HIST1H1C	1
6:26070672:G:T	GTEx/v8	Brain_Putamen_basal_ganglia	ENSG00000187837	G	3.06335e-07	0.344095	2.06531e-07	G	+	6	26070672	HIST1H1C	1
4:10020757:A:G	GTEx/v8	Brain_Cortex	ENSG00000109667	G	3.06356e-07	-0.325715	0.00116413	G	-	4	10020757	SLC2A9	1
4:10022059:C:T	GTEx/v8	Brain_Cortex	ENSG00000109667	C	3.06356e-07	-0.325715	0.00116413	C	-	4	10022059	SLC2A9	1
4:10106954:G:T	GTEx/v7	Esophagus_Muscularis	ENSG00000109667	T	3.06383e-07	0.256991	2.86654e-19	T	+	4	10106954	SLC2A9	1
4:10409841:A:G	GTEx/v8	Muscle_Skeletal	ENSG00000109667	A	3.06423e-07	-0.200954	1.76324e-15	A	-	4	10409841	SLC2A9	1
2:27734972:A:G	GTEx/v8	Colon_Transverse	ENSG00000138085	A	3.06484e-07	0.173044	1.87654e-15	G	-	2	27734972	ATRAID	1
2:27568871:C:T	GTEx/v8	Cells_EBV-transformed_lymphocytes	ENSG00000115216	C	3.06525e-07	-0.348323	1.59097e-06	T	+	2	27568871	NRBP1	1
2:27741072:C:G	GTEx/v7	Muscle_Skeletal	ENSG00000157992	G	3.06957e-07	0.252414	8.11176e-10	C	-	2	27741072	KRTCAP3	1
4:10174158:A:G	GTEx/v7	Colon_Sigmoid	ENSG00000109667	A	3.07116e-07	-0.40112	2.15598e-10	G	+	4	10174158	SLC2A9	1
4:10101083:C:G	GTEx/v7	Artery_Coronary	ENSG00000109667	G	3.0717e-07	0.365258	0.000293651	G	+	4	10101083	SLC2A9	1
4:10101443:C:T	GTEx/v7	Artery_Coronary	ENSG00000109667	T	3.0717e-07	0.365258	0.000293651	T	+	4	10101443	SLC2A9	1
4:10174529:A:G	GTEx/v8	Artery_Tibial	ENSG00000071127	G	3.07222e-07	-0.0931481	4.95523e-08	A	+	4	10174529	WDR1	1
2:27598097:C:T	GTEx/v7	Artery_Tibial	ENSG00000115216	C	3.07516e-07	-0.145647	1.36335e-07	T	+	2	27598097	NRBP1	1
2:27648590:A:G	GTEx/v6	Skin_Sun_Exposed_Lower_leg	ENSG00000157992	G	3.07574e-07	5.25572	0.00077134	A	-	2	27648590	KRTCAP3	1
4:10238391:C:G	GTEx/v8	Skin_Sun_Exposed_Lower_leg	ENSG00000109667	C	3.07752e-07	0.193379	3.79005e-06	C	+	4	10238391	SLC2A9	1
4:9939818:A:G	GTEx/v7	Skin_Not_Sun_Exposed_Suprapubic	ENSG00000109667	A	3.07766e-07	0.241665	0.000491422	A	+	4	9939818	SLC2A9	1
11:64351721:C:T	GTEx/v8	Spleen	ENSG00000110076	T	3.07871e-07	0.379073	4.68687e-16	T	+	11	64351721	NRXN2	1
2:27690991:C:T	GTEx/v7	Artery_Tibial	ENSG00000115216	T	3.07998e-07	-0.145191	1.36335e-07	C	+	2	27690991	NRBP1	1
2:27690991:C:T	GTEx/v6	Adipose_Subcutaneous	ENSG00000115241	T	3.08108e-07	-5.25756	0.000270753	C	+	2	27690991	PPM1G	1
6:25915147:G:T	GTEx/v7	Adrenal_Gland	ENSG00000124564	T	3.08149e-07	0.532027	3.49177e-14	T	+	6	25915147	SLC17A3	1
4:10188326:A:G	GTEx/v8	Adipose_Subcutaneous	ENSG00000109667	A	3.08222e-07	-0.19099	1.29704e-11	G	+	4	10188326	SLC2A9	1
2:27647152:A:G	GTEx/v7	Artery_Tibial	ENSG00000115234	G	3.08233e-07	-0.172082	0.000358289	A	+	2	27647152	SNX17	1
2:27583273:A:G	DICE	T_CD4_naive	ENSG00000157992	G	3.08386e-07	0.702059	0.049	A	-	2	27583273	KRTCAP3	1
2:27722416:A:G	GTEx/v7	Spleen	ENSG00000157992	A	3.08416e-07	0.394318	7.23934e-05	G	-	2	27722416	KRTCAP3	1
6:26097046:C:T	GTEx/v7	Adrenal_Gland	ENSG00000124564	C	3.08448e-07	0.588023	3.49177e-14	C	+	6	26097046	SLC17A3	1
6:25860529:G:GAT	GTEx/v8	Artery_Aorta	ENSG00000186470	GAT	3.08517e-07	-0.287632	9.05488e-76	NA	NA	6	25860529	BTN3A2	1
2:27636474:A:G	GTEx/v6	Skin_Sun_Exposed_Lower_leg	ENSG00000157992	G	3.08545e-07	5.25508	0.00077134	A	-	2	27636474	KRTCAP3	1
2:27713634:A:G	GTEx/v7	Brain_Caudate_basal_ganglia	ENSG00000157992	A	3.08562e-07	0.5074	9.48597e-05	G	-	2	27713634	KRTCAP3	1
7:72885810:A:G	GTEx/v7	Esophagus_Mucosa	ENSG00000009950	A	3.08567e-07	0.258982	3.24297e-06	G	-	7	72885810	MLXIPL	1
7:73055461:A:C	GTEx/v6	Adipose_Subcutaneous	ENSG00000009950	C	3.08726e-07	5.25715	0.000270753	A	-	7	73055461	MLXIPL	1
2:27558252:A:G	GTEx/v7	Whole_Blood	ENSG00000157992	G	3.08909e-07	0.245994	3.68738e-07	A	-	2	27558252	KRTCAP3	1
2:27725572:A:C	GTEx/v6	Lung	ENSG00000115216	A	3.08926e-07	-5.2691	0.00038378	C	+	2	27725572	NRBP1	1
4:88912261:C:T	GTEx/v7	Esophagus_Mucosa	ENSG00000118762	C	3.0896e-07	0.162751	1.39104e-06	T	-	4	88912261	PKD2	1
2:27745946:A:G	GTEx/v8	Nerve_Tibial	ENSG00000115216	G	3.0909e-07	-0.123989	5.34192e-08	A	+	2	27745946	NRBP1	1
2:27627366:A:G	GTEx/v6	Skin_Sun_Exposed_Lower_leg	ENSG00000115241	A	3.0921e-07	-5.25464	0.00028813	G	+	2	27627366	PPM1G	1
4:10130505:C:G	DICE	T_CD4_memory_TREG	ENSG00000109667	G	3.09329e-07	0.982951	0.049	G	+	4	10130505	SLC2A9	1
4:10130537:A:AT	DICE	T_CD4_memory_TREG	ENSG00000109667	A	3.09329e-07	0.982951	0.049	A	+	4	10130537	SLC2A9	1
4:10130546:C:CTCCA	DICE	T_CD4_memory_TREG	ENSG00000109667	C	3.09329e-07	0.982951	0.049	C	+	4	10130546	SLC2A9	1
4:10130752:C:T	DICE	T_CD4_memory_TREG	ENSG00000109667	T	3.09329e-07	0.982951	0.049	T	+	4	10130752	SLC2A9	1
4:10131251:A:AC	DICE	T_CD4_memory_TREG	ENSG00000109667	AC	3.09329e-07	0.982951	0.049	AC	+	4	10131251	SLC2A9	1
4:10133013:G:T	DICE	T_CD4_memory_TREG	ENSG00000109667	T	3.09329e-07	0.982951	0.049	T	+	4	10133013	SLC2A9	1
4:10133014:A:T	DICE	T_CD4_memory_TREG	ENSG00000109667	T	3.09329e-07	0.982951	0.049	T	+	4	10133014	SLC2A9	1
2:27655447:G:T	GTEx/v6	Skin_Sun_Exposed_Lower_leg	ENSG00000115241	G	3.09616e-07	-5.25437	0.00028813	T	+	2	27655447	PPM1G	1
2:27676287:A:T	GTEx/v6	Skin_Sun_Exposed_Lower_leg	ENSG00000115241	T	3.09616e-07	-5.25437	0.00028813	A	+	2	27676287	PPM1G	1
2:27679919:A:G	GTEx/v6	Skin_Sun_Exposed_Lower_leg	ENSG00000115241	G	3.09616e-07	-5.25437	0.00028813	A	+	2	27679919	PPM1G	1
2:27682850:G:T	GTEx/v6	Skin_Sun_Exposed_Lower_leg	ENSG00000115241	T	3.09616e-07	-5.25437	0.00028813	G	+	2	27682850	PPM1G	1
2:27692973:A:G	GTEx/v6	Skin_Sun_Exposed_Lower_leg	ENSG00000115241	G	3.09616e-07	-5.25437	0.00028813	A	+	2	27692973	PPM1G	1
2:27715416:C:T	GTEx/v6	Skin_Sun_Exposed_Lower_leg	ENSG00000115241	T	3.09616e-07	-5.25437	0.00028813	C	+	2	27715416	PPM1G	1
4:10129537:A:G	GTEx/v8	Artery_Tibial	ENSG00000071127	A	3.09646e-07	-0.116529	4.95523e-08	A	-	4	10129537	WDR1	1
2:27605762:A:G	GTEx/v7	Nerve_Tibial	ENSG00000115216	A	3.09873e-07	-0.16292	2.11359e-05	G	+	2	27605762	NRBP1	1
4:10091098:A:G	GTEx/v6	Artery_Tibial	ENSG00000178163	G	3.09917e-07	5.26399	0.000263002	G	+	4	10091098	ZNF518B	1
2:27573503:C:CA	GTEx/v7	Small_Intestine_Terminal_Ileum	ENSG00000115216	CA	3.09931e-07	-0.315719	0.00055922	C	+	2	27573503	NRBP1	1
2:27574953:C:T	GTEx/v7	Small_Intestine_Terminal_Ileum	ENSG00000115216	C	3.09931e-07	-0.315719	0.00055922	T	+	2	27574953	NRBP1	1
7:73055461:A:C	GTEx/v8	Heart_Atrial_Appendage	ENSG00000009950	C	3.09965e-07	0.344869	2.03532e-10	A	-	7	73055461	MLXIPL	1
4:10302493:A:G	GTEx/v8	Adipose_Subcutaneous	ENSG00000109667	A	3.10062e-07	-0.19466	1.29704e-11	G	+	4	10302493	SLC2A9	1
4:10302746:A:T	GTEx/v8	Adipose_Subcutaneous	ENSG00000109667	A	3.10062e-07	-0.19466	1.29704e-11	T	+	4	10302746	SLC2A9	1
4:10094931:A:G	GTEx/v7	Pancreas	ENSG00000109667	A	3.10225e-07	0.385417	0.000105648	G	-	4	10094931	SLC2A9	1
4:10067535:C:T	GTEx/v7	Thyroid	ENSG00000109667	T	3.10273e-07	0.275789	1.11311e-06	T	+	4	10067535	SLC2A9	1
4:10209522:A:G	GTEx/v8	Artery_Tibial	ENSG00000178163	A	3.10481e-07	0.284652	4.11011e-18	A	+	4	10209522	ZNF518B	1
4:10187580:A:G	GTEx/v8	Adipose_Subcutaneous	ENSG00000109667	A	3.10625e-07	-0.191626	1.29704e-11	G	+	4	10187580	SLC2A9	1
2:27691588:A:C	EyeGEx	EyeGEx	ENSG00000138074	A	3.1068e-07	-0.370742	0.000116527	C	+	2	27691588	SLC5A6	1
4:10248174:C:G	GTEx/v7	Artery_Aorta	ENSG00000109667	G	3.1136e-07	0.317191	7.78321e-07	G	+	4	10248174	SLC2A9	1
6:26044369:A:G	GTEx/v8	Brain_Nucleus_accumbens_basal_ganglia	ENSG00000187837	G	3.11495e-07	0.283893	0.000450851	G	+	6	26044369	HIST1H1C	1
2:27721971:C:T	EyeGEx	EyeGEx	ENSG00000138074	C	3.11606e-07	-0.370466	0.000116874	T	+	2	27721971	SLC5A6	1
6:25859413:A:G	GTEx/v6	Whole_Blood	ENSG00000112343	G	3.11653e-07	-5.23607	0.000333874	G	-	6	25859413	TRIM38	1
6:25859508:A:C	GTEx/v6	Whole_Blood	ENSG00000112343	C	3.11653e-07	-5.23607	0.000333874	C	-	6	25859508	TRIM38	1
6:25863487:C:G	GTEx/v6	Whole_Blood	ENSG00000112343	C	3.11653e-07	-5.23607	0.000333874	C	-	6	25863487	TRIM38	1
4:10143582:C:T	GTEx/v8	Artery_Tibial	ENSG00000178163	C	3.11686e-07	0.155124	4.11011e-18	T	-	4	10143582	ZNF518B	1
4:9960510:G:GA	GTEx/v7	Esophagus_Muscularis	ENSG00000109667	G	3.11705e-07	-0.249399	2.86654e-19	GA	+	4	9960510	SLC2A9	1
4:10208128:C:T	GTEx/v7	Colon_Sigmoid	ENSG00000109667	T	3.11722e-07	-0.398569	2.15598e-10	C	+	4	10208128	SLC2A9	1
2:27579231:C:T	GTEx/v7	Heart_Left_Ventricle	ENSG00000115234	C	3.11938e-07	-0.190019	2.22769e-06	T	+	2	27579231	SNX17	1
2:27592423:C:T	GTEx/v8	Skin_Not_Sun_Exposed_Suprapubic	ENSG00000115241	T	3.11957e-07	-0.0880236	6.2425e-05	C	+	2	27592423	PPM1G	1
2:27595756:C:G	GTEx/v7	Esophagus_Muscularis	ENSG00000115216	C	3.11965e-07	-0.137323	6.4727e-05	G	+	2	27595756	NRBP1	1
4:10386992:A:C	GTEx/v8	Skin_Sun_Exposed_Lower_leg	ENSG00000109667	A	3.11974e-07	0.249107	3.79005e-06	A	+	4	10386992	SLC2A9	1
4:10388708:A:G	GTEx/v8	Skin_Sun_Exposed_Lower_leg	ENSG00000109667	A	3.11974e-07	0.249107	3.79005e-06	A	+	4	10388708	SLC2A9	1
4:10254162:C:T	GTEx/v8	Adipose_Subcutaneous	ENSG00000109667	T	3.11996e-07	-0.194471	1.29704e-11	C	+	4	10254162	SLC2A9	1
2:27595756:C:G	GTEx/v8	Skin_Not_Sun_Exposed_Suprapubic	ENSG00000115241	C	3.12093e-07	-0.0882415	6.2425e-05	G	+	2	27595756	PPM1G	1
2:27626017:A:T	GTEx/v6	Cells_EBV-transformed_lymphocytes	ENSG00000115216	T	3.12117e-07	-5.51916	0.00238682	A	+	2	27626017	NRBP1	1
6:25901711:C:T	GTEx/v8	Adrenal_Gland	ENSG00000124568	C	3.12121e-07	0.444758	1.39857e-18	C	+	6	25901711	SLC17A1	1
6:25912342:A:G	GTEx/v8	Adrenal_Gland	ENSG00000124568	G	3.12121e-07	0.444758	1.39857e-18	G	+	6	25912342	SLC17A1	1
6:25914572:C:T	GTEx/v8	Adrenal_Gland	ENSG00000124568	T	3.12121e-07	0.444758	1.39857e-18	T	+	6	25914572	SLC17A1	1
6:25915147:G:T	GTEx/v8	Adrenal_Gland	ENSG00000124568	T	3.12121e-07	0.444758	1.39857e-18	T	+	6	25915147	SLC17A1	1
4:9975873:A:G	GTEx/v7	Thyroid	ENSG00000109667	G	3.12187e-07	0.21024	1.11311e-06	A	-	4	9975873	SLC2A9	1
4:10127141:A:G	DICE	T_CD4_TH1	ENSG00000109667	A	3.12236e-07	0.831356	0.049	A	+	4	10127141	SLC2A9	1
4:10127441:C:T	DICE	T_CD4_TH1	ENSG00000109667	C	3.12236e-07	0.831356	0.049	C	+	4	10127441	SLC2A9	1
4:10363110:A:G	GTEx/v8	Esophagus_Gastroesophageal_Junction	ENSG00000109667	A	3.1245e-07	0.26438	1.61133e-14	A	+	4	10363110	SLC2A9	1
4:10363564:A:G	GTEx/v8	Esophagus_Gastroesophageal_Junction	ENSG00000109667	G	3.1245e-07	0.26438	1.61133e-14	G	+	4	10363564	SLC2A9	1
4:10363817:A:G	GTEx/v8	Esophagus_Gastroesophageal_Junction	ENSG00000109667	G	3.1245e-07	0.26438	1.61133e-14	G	+	4	10363817	SLC2A9	1
4:10364061:A:G	GTEx/v8	Esophagus_Gastroesophageal_Junction	ENSG00000109667	A	3.1245e-07	0.26438	1.61133e-14	A	+	4	10364061	SLC2A9	1
7:73006388:C:T	GTEx/v6	Breast_Mammary_Tissue	ENSG00000009950	T	3.12472e-07	5.36369	0.00077204	C	-	7	73006388	MLXIPL	1
2:27696737:C:T	GTEx/v7	Artery_Tibial	ENSG00000115234	T	3.12481e-07	-0.169039	0.000358289	C	+	2	27696737	SNX17	1
4:10253368:A:G	DICE	T_CD4_TH1	ENSG00000109667	A	3.12646e-07	-0.796282	0.049	G	+	4	10253368	SLC2A9	1
4:10326197:C:T	GTEx/v6	Whole_Blood	ENSG00000109667	T	3.12776e-07	5.23534	0.000333874	T	+	4	10326197	SLC2A9	1
4:10104670:A:G	GTEx/v8	Cells_Cultured_fibroblasts	ENSG00000071127	G	3.12792e-07	-0.0882286	2.04922e-09	A	+	4	10104670	WDR1	1
7:72869866:C:CT	GTEx/v8	Nerve_Tibial	ENSG00000106635	CT	3.12812e-07	0.166938	0.000161326	C	-	7	72869866	BCL7B	1
7:72877166:C:T	GTEx/v8	Nerve_Tibial	ENSG00000106635	C	3.12812e-07	0.166938	0.000161326	T	-	7	72877166	BCL7B	1
7:72878645:A:G	GTEx/v8	Nerve_Tibial	ENSG00000106635	G	3.12812e-07	0.166938	0.000161326	A	-	7	72878645	BCL7B	1
7:72893403:A:G	GTEx/v8	Nerve_Tibial	ENSG00000106635	G	3.12812e-07	0.166938	0.000161326	A	-	7	72893403	BCL7B	1
7:72895946:C:T	GTEx/v8	Nerve_Tibial	ENSG00000106635	C	3.12812e-07	0.166938	0.000161326	T	-	7	72895946	BCL7B	1
7:72911843:C:T	GTEx/v8	Nerve_Tibial	ENSG00000106635	C	3.12812e-07	0.166938	0.000161326	T	-	7	72911843	BCL7B	1
7:72915521:C:G	GTEx/v8	Nerve_Tibial	ENSG00000106635	C	3.12812e-07	0.166938	0.000161326	G	-	7	72915521	BCL7B	1
7:72921609:C:T	GTEx/v8	Nerve_Tibial	ENSG00000106635	C	3.12812e-07	0.166938	0.000161326	T	-	7	72921609	BCL7B	1
6:25884148:C:T	GTEx/v7	Small_Intestine_Terminal_Ileum	ENSG00000124564	T	3.12924e-07	0.677631	0.00315778	T	+	6	25884148	SLC17A3	1
2:27588961:C:CTG	DICE	T_CD4_TH1_17	ENSG00000157992	C	3.12928e-07	0.706698	0.049	CTG	-	2	27588961	KRTCAP3	1
4:10298147:A:G	GTEx/v8	Adipose_Subcutaneous	ENSG00000109667	G	3.1302e-07	-0.196403	1.29704e-11	A	+	4	10298147	SLC2A9	1
2:27652396:C:CGAG	GTEx/v7	Artery_Tibial	ENSG00000115234	CGAG	3.13036e-07	-0.170736	0.000358289	C	+	2	27652396	SNX17	1
2:27669341:A:AT	GTEx/v7	Artery_Tibial	ENSG00000115234	A	3.13136e-07	-0.16936	0.000358289	AT	+	2	27669341	SNX17	1
4:10115692:A:T	GTEx/v8	Nerve_Tibial	ENSG00000071127	A	3.13237e-07	0.170453	4.50461e-10	A	+	4	10115692	WDR1	1
2:27592423:C:T	EyeGEx	EyeGEx	ENSG00000138002	T	3.13594e-07	-0.371769	0.000124018	C	+	2	27592423	IFT172	1
4:10341661:C:T	DICE	T_CD4_naive	ENSG00000109667	C	3.13672e-07	1.06075	0.049	C	+	4	10341661	SLC2A9	1
4:10148881:C:T	GTEx/v8	Artery_Tibial	ENSG00000178163	T	3.13753e-07	0.154626	4.11011e-18	C	-	4	10148881	ZNF518B	1
7:73056750:C:T	GTEx/v7	Esophagus_Mucosa	ENSG00000009950	C	3.13768e-07	0.27263	3.24297e-06	T	-	7	73056750	MLXIPL	1
2:27892023:A:T	GTEx/v7	Thyroid	ENSG00000115226	T	3.13852e-07	-0.259278	5.47164e-21	T	-	2	27892023	FNDC4	1
4:10011321:C:G	GTEx/v7	Liver	ENSG00000109667	G	3.13874e-07	-0.455678	0.000218034	G	-	4	10011321	SLC2A9	1
4:10013173:G:T	GTEx/v7	Liver	ENSG00000109667	G	3.13874e-07	-0.455678	0.000218034	G	-	4	10013173	SLC2A9	1
4:10016815:C:T	GTEx/v7	Liver	ENSG00000109667	C	3.13874e-07	-0.455678	0.000218034	C	-	4	10016815	SLC2A9	1
4:10016868:C:T	GTEx/v7	Liver	ENSG00000109667	C	3.13874e-07	-0.455678	0.000218034	C	-	4	10016868	SLC2A9	1
4:10018153:A:C	GTEx/v7	Liver	ENSG00000109667	A	3.13874e-07	-0.455678	0.000218034	A	-	4	10018153	SLC2A9	1
4:10018205:C:T	GTEx/v7	Liver	ENSG00000109667	T	3.13874e-07	-0.455678	0.000218034	T	-	4	10018205	SLC2A9	1
4:10021595:C:T	GTEx/v7	Liver	ENSG00000109667	T	3.13874e-07	-0.455678	0.000218034	T	-	4	10021595	SLC2A9	1
4:10025163:A:T	GTEx/v7	Liver	ENSG00000109667	A	3.13874e-07	-0.455678	0.000218034	A	-	4	10025163	SLC2A9	1
4:10177777:C:CTGTG	GTEx/v8	Esophagus_Gastroesophageal_Junction	ENSG00000109667	CTGTG	3.13889e-07	-0.235049	1.61133e-14	C	+	4	10177777	SLC2A9	1
4:10126978:A:C	GTEx/v8	Colon_Transverse	ENSG00000109667	C	3.14187e-07	0.335379	1.21458e-06	C	+	4	10126978	SLC2A9	1
4:10174917:A:G	GTEx/v7	Whole_Blood	ENSG00000109667	A	3.14236e-07	0.217861	7.67109e-07	A	+	4	10174917	SLC2A9	1
4:10052961:G:T	GTEx/v7	Esophagus_Muscularis	ENSG00000109667	T	3.14461e-07	0.250555	2.86654e-19	T	+	4	10052961	SLC2A9	1
4:10144760:A:C	GTEx/v7	Artery_Tibial	ENSG00000109667	A	3.14797e-07	-0.252617	8.1164e-23	A	-	4	10144760	SLC2A9	1
4:10085949:A:G	GTEx/v8	Skin_Sun_Exposed_Lower_leg	ENSG00000071127	A	3.14975e-07	-0.15006	5.0768e-05	A	-	4	10085949	WDR1	1
2:27714526:C:T	GTEx/v6	Skin_Sun_Exposed_Lower_leg	ENSG00000115241	C	3.1505e-07	-5.25083	0.00028813	T	+	2	27714526	PPM1G	1
4:10170174:A:C	GTEx/v8	Esophagus_Gastroesophageal_Junction	ENSG00000109667	C	3.15122e-07	-0.236169	1.61133e-14	A	+	4	10170174	SLC2A9	1
4:9965633:C:G	GTEx/v7	Esophagus_Muscularis	ENSG00000109667	G	3.15155e-07	-0.248818	2.86654e-19	C	+	4	9965633	SLC2A9	1
6:26105357:C:T	GTEx/v7	Skin_Sun_Exposed_Lower_leg	ENSG00000112343	T	3.15348e-07	0.167647	0.000115111	C	-	6	26105357	TRIM38	1
4:10377274:C:T	GTEx/v6	Whole_Blood	ENSG00000109667	T	3.15608e-07	5.23352	0.000333874	T	+	4	10377274	SLC2A9	1
4:10377573:T:TTC	GTEx/v6	Whole_Blood	ENSG00000109667	T	3.15608e-07	5.23352	0.000333874	T	+	4	10377573	SLC2A9	1
2:27702026:A:C	GTEx/v7	Adipose_Subcutaneous	ENSG00000115241	C	3.15653e-07	-0.110396	0.000390538	A	+	2	27702026	PPM1G	1
4:10348431:G:T	DICE	T_CD4_memory_TREG	ENSG00000109667	T	3.15713e-07	-0.828816	0.049	G	+	4	10348431	SLC2A9	1
2:27728777:C:G	GTEx/v7	Pancreas	ENSG00000084774	G	3.15793e-07	0.225101	6.46022e-14	C	-	2	27728777	CAD	1
2:27729480:A:G	GTEx/v7	Pancreas	ENSG00000084774	A	3.15793e-07	0.225101	6.46022e-14	G	-	2	27729480	CAD	1
2:27711893:A:G	GTEx/v6	Adipose_Subcutaneous	ENSG00000115216	G	3.15819e-07	-5.25252	0.000270753	A	+	2	27711893	NRBP1	1
4:9994583:C:T	GTEx/v6	Testis	ENSG00000109667	C	3.1589e-07	-5.41506	0.00269558	C	-	4	9994583	SLC2A9	1
6:25886577:C:T	GTEx/v7	Whole_Blood	ENSG00000112343	C	3.16323e-07	-0.297026	4.0998e-05	C	-	6	25886577	TRIM38	1
6:25887217:A:C	GTEx/v7	Whole_Blood	ENSG00000112343	C	3.16323e-07	-0.297026	4.0998e-05	C	-	6	25887217	TRIM38	1
11:64373504:C:T	GTEx/v8	Esophagus_Gastroesophageal_Junction	ENSG00000110076	C	3.1668e-07	-0.240771	1.3576e-11	T	+	11	64373504	NRXN2	1
11:64377726:C:G	GTEx/v8	Esophagus_Gastroesophageal_Junction	ENSG00000110076	C	3.1668e-07	-0.240771	1.3576e-11	G	+	11	64377726	NRXN2	1
2:27584666:A:G	GTEx/v8	Pancreas	ENSG00000115241	G	3.16709e-07	-0.155863	0.000308664	A	+	2	27584666	PPM1G	1
2:27599132:A:G	DICE	T_CD4_naive	ENSG00000157992	A	3.16792e-07	0.711907	0.049	G	-	2	27599132	KRTCAP3	1
2:27778167:A:C	GTEx/v6	Thyroid	ENSG00000115226	C	3.16855e-07	-5.2639	0.000224494	C	-	2	27778167	FNDC4	1
6:25884148:C:T	GTEx/v7	Brain_Caudate_basal_ganglia	ENSG00000187837	T	3.16961e-07	0.362715	0.000805546	T	+	6	25884148	HIST1H1C	1
6:25885667:A:AC	GTEx/v7	Brain_Caudate_basal_ganglia	ENSG00000187837	AC	3.16961e-07	0.362715	0.000805546	AC	+	6	25885667	HIST1H1C	1
6:25886497:A:C	GTEx/v7	Brain_Caudate_basal_ganglia	ENSG00000187837	A	3.16961e-07	0.362715	0.000805546	A	+	6	25886497	HIST1H1C	1
6:25888094:C:G	GTEx/v7	Brain_Caudate_basal_ganglia	ENSG00000187837	G	3.16961e-07	0.362715	0.000805546	G	+	6	25888094	HIST1H1C	1
6:25889484:A:G	GTEx/v7	Brain_Caudate_basal_ganglia	ENSG00000187837	G	3.16961e-07	0.362715	0.000805546	G	+	6	25889484	HIST1H1C	1
6:25889553:A:T	GTEx/v7	Brain_Caudate_basal_ganglia	ENSG00000187837	A	3.16961e-07	0.362715	0.000805546	A	+	6	25889553	HIST1H1C	1
4:88947869:A:G	GTEx/v7	Testis	ENSG00000118762	A	3.1702e-07	-0.236259	7.84493e-45	G	+	4	88947869	PKD2	1
2:27597805:C:CTT	GTEx/v8	Cells_Cultured_fibroblasts	ENSG00000138085	C	3.17064e-07	0.13277	6.58008e-27	CTT	-	2	27597805	ATRAID	1
4:10145180:G:T	GTEx/v7	Adipose_Subcutaneous	ENSG00000109667	G	3.17102e-07	0.27248	4.45935e-10	G	+	4	10145180	SLC2A9	1
4:10392143:A:G	GTEx/v7	Whole_Blood	ENSG00000109667	G	3.17133e-07	0.217083	7.67109e-07	G	+	4	10392143	SLC2A9	1
7:73012785:A:G	GTEx/v6	Breast_Mammary_Tissue	ENSG00000009950	G	3.1733e-07	5.36035	0.00077204	A	-	7	73012785	MLXIPL	1
2:27716494:A:G	GTEx/v7	Brain_Putamen_basal_ganglia	ENSG00000115234	A	3.17814e-07	0.45861	0.00188803	G	-	2	27716494	SNX17	1
6:26067782:C:G	GTEx/v8	Cells_Cultured_fibroblasts	ENSG00000112343	G	3.17849e-07	-0.0784191	1.58971e-09	G	-	6	26067782	TRIM38	1
2:27690991:C:T	GTEx/v7	Thyroid	ENSG00000115241	T	3.17858e-07	-0.108326	8.1124e-05	C	+	2	27690991	PPM1G	1
2:27673798:C:T	GTEx/v7	Small_Intestine_Terminal_Ileum	ENSG00000115216	C	3.1789e-07	-0.329169	0.00055922	T	+	2	27673798	NRBP1	1
4:9972778:G:T	GTEx/v7	Thyroid	ENSG00000109667	G	3.18069e-07	0.2095	1.11311e-06	T	-	4	9972778	SLC2A9	1
2:27627366:A:G	GTEx/v6	Skin_Sun_Exposed_Lower_leg	ENSG00000157992	A	3.18301e-07	5.24874	0.00077134	G	-	2	27627366	KRTCAP3	1
6:25859413:A:G	GTEx/v8	Brain_Frontal_Cortex_BA9	ENSG00000186470	G	3.18454e-07	-0.674893	7.60162e-18	G	-	6	25859413	BTN3A2	1
6:25859508:A:C	GTEx/v8	Brain_Frontal_Cortex_BA9	ENSG00000186470	C	3.18454e-07	-0.674893	7.60162e-18	C	-	6	25859508	BTN3A2	1
6:25863487:C:G	GTEx/v8	Brain_Frontal_Cortex_BA9	ENSG00000186470	C	3.18454e-07	-0.674893	7.60162e-18	C	-	6	25863487	BTN3A2	1
6:25953684:A:G	GTEx/v7	Muscle_Skeletal	ENSG00000187837	G	3.18464e-07	0.220268	0.000110391	G	+	6	25953684	HIST1H1C	1
2:27713634:A:G	GTEx/v8	Pancreas	ENSG00000084774	A	3.18465e-07	0.182585	9.08683e-20	G	-	2	27713634	CAD	1
2:27715207:A:T	GTEx/v8	Pancreas	ENSG00000084774	A	3.18465e-07	0.182585	9.08683e-20	T	-	2	27715207	CAD	1
2:27571848:A:C	GTEx/v7	Artery_Tibial	ENSG00000115216	A	3.18568e-07	-0.143803	1.36335e-07	C	+	2	27571848	NRBP1	1
6:26035208:A:G	GTEx/v8	Cells_Cultured_fibroblasts	ENSG00000112343	A	3.18598e-07	-0.0795199	1.58971e-09	A	-	6	26035208	TRIM38	1
4:9964251:A:T	GTEx/v7	Esophagus_Muscularis	ENSG00000109667	A	3.18746e-07	-0.249262	2.86654e-19	T	+	4	9964251	SLC2A9	1
2:27597805:C:CTT	GTEx/v7	Heart_Atrial_Appendage	ENSG00000115234	C	3.18854e-07	-0.242584	0.00110522	CTT	+	2	27597805	SNX17	1
4:10021595:C:T	GTEx/v7	Pancreas	ENSG00000109667	T	3.18954e-07	-0.363816	0.000105648	T	-	4	10021595	SLC2A9	1
6:25955197:C:G	GTEx/v7	Muscle_Skeletal	ENSG00000187837	C	3.18997e-07	0.220577	0.000110391	C	+	6	25955197	HIST1H1C	1
2:27628635:A:G	EyeGEx	EyeGEx	ENSG00000138002	G	3.19215e-07	-0.371007	0.000126241	A	+	2	27628635	IFT172	1
6:25847847:A:T	GTEx/v8	Adipose_Subcutaneous	ENSG00000186470	T	3.19215e-07	-0.214308	2.09296e-115	T	-	6	25847847	BTN3A2	1
6:25851369:C:T	GTEx/v8	Adipose_Subcutaneous	ENSG00000186470	C	3.19215e-07	-0.214308	2.09296e-115	C	-	6	25851369	BTN3A2	1
6:25851529:A:G	GTEx/v8	Adipose_Subcutaneous	ENSG00000186470	G	3.19215e-07	-0.214308	2.09296e-115	G	-	6	25851529	BTN3A2	1
2:27556721:A:G	GTEx/v8	Artery_Aorta	ENSG00000115216	A	3.1926e-07	-0.149549	6.28152e-05	G	+	2	27556721	NRBP1	1
4:10137326:C:G	GTEx/v8	Skin_Sun_Exposed_Lower_leg	ENSG00000109667	G	3.19279e-07	0.246944	3.79005e-06	G	+	4	10137326	SLC2A9	1
4:10283107:A:T	GTEx/v6	Whole_Blood	ENSG00000109667	T	3.19319e-07	5.23116	0.000333874	T	+	4	10283107	SLC2A9	1
4:10310495:A:G	GTEx/v8	Colon_Transverse	ENSG00000109667	G	3.19336e-07	-0.292586	1.21458e-06	G	-	4	10310495	SLC2A9	1
2:27635582:A:G	GTEx/v6	Lung	ENSG00000115216	G	3.19336e-07	-5.2623	0.00038378	A	+	2	27635582	NRBP1	1
2:27615294:C:T	GTEx/v7	Small_Intestine_Terminal_Ileum	ENSG00000115216	T	3.19381e-07	-0.320972	0.00055922	C	+	2	27615294	NRBP1	1
4:10281411:C:T	GTEx/v6	Whole_Blood	ENSG00000109667	C	3.19404e-07	5.23111	0.000333874	C	+	4	10281411	SLC2A9	1
4:10281588:A:G	GTEx/v6	Whole_Blood	ENSG00000109667	A	3.19404e-07	5.23111	0.000333874	A	+	4	10281588	SLC2A9	1
2:27599875:G:T	GTEx/v6	Lung	ENSG00000115216	G	3.19476e-07	-5.26221	0.00038378	T	+	2	27599875	NRBP1	1
2:27615389:C:T	GTEx/v8	Cells_Cultured_fibroblasts	ENSG00000138085	T	3.19598e-07	0.133004	6.58008e-27	C	-	2	27615389	ATRAID	1
4:10119942:A:G	GTEx/v8	Skin_Sun_Exposed_Lower_leg	ENSG00000071127	A	3.1965e-07	-0.150317	5.0768e-05	A	-	4	10119942	WDR1	1
4:10162622:A:C	GTEx/v8	Cells_Cultured_fibroblasts	ENSG00000071127	A	3.19704e-07	0.0958589	2.04922e-09	C	-	4	10162622	WDR1	1
2:27583273:A:G	GTEx/v6	Adipose_Subcutaneous	ENSG00000115216	G	3.19721e-07	-5.25001	0.000270753	A	+	2	27583273	NRBP1	1
6:25925595:G:T	GTEx/v6	Testis	ENSG00000112337	G	3.19744e-07	5.41236	0.0012918	G	+	6	25925595	SLC17A2	1
4:9978142:A:G	GTEx/v8	Artery_Tibial	ENSG00000109667	A	3.19803e-07	0.20096	1.45881e-35	A	+	4	9978142	SLC2A9	1
4:10158961:A:G	EyeGEx	EyeGEx	ENSG00000071127	A	3.19907e-07	-0.400911	0.000168858	A	-	4	10158961	WDR1	1
4:10168593:A:AAC	GTEx/v8	Whole_Blood	ENSG00000109667	A	3.19941e-07	-0.133377	1.49086e-16	AAC	+	4	10168593	SLC2A9	1
6:26114372:A:G	GTEx/v8	Testis	ENSG00000180596	A	3.20071e-07	-0.360825	0.000403961	G	+	6	26114372	HIST1H2BC	1
4:88904682:T:TATC	DICE	Monocyte_non_classical	ENSG00000118762	T	3.20084e-07	-0.748508	0.049	TATC	+	4	88904682	PKD2	1
4:10094671:A:G	GTEx/v6	Testis	ENSG00000071127	A	3.20131e-07	5.41209	0.00322395	G	-	4	10094671	WDR1	1
4:10368818:C:T	GTEx/v6	Whole_Blood	ENSG00000109667	T	3.20285e-07	5.23055	0.000333874	T	+	4	10368818	SLC2A9	1
6:25790356:A:T	GTEx/v7	Whole_Blood	ENSG00000112343	T	3.20311e-07	-0.263497	4.0998e-05	T	-	6	25790356	TRIM38	1
2:27716494:A:G	GTEx/v8	Thyroid	ENSG00000115216	A	3.20336e-07	-0.143442	3.27619e-06	G	+	2	27716494	NRBP1	1
2:27673818:G:T	EyeGEx	EyeGEx	ENSG00000138002	T	3.204e-07	-0.365911	0.000126709	G	+	2	27673818	IFT172	1
4:10183798:A:G	GTEx/v8	Colon_Transverse	ENSG00000109667	G	3.20433e-07	-0.301263	1.21458e-06	A	+	4	10183798	SLC2A9	1
4:10187373:A:G	GTEx/v8	Colon_Transverse	ENSG00000109667	A	3.20433e-07	-0.301263	1.21458e-06	G	+	4	10187373	SLC2A9	1
4:10187395:C:T	GTEx/v8	Colon_Transverse	ENSG00000109667	C	3.20433e-07	-0.301263	1.21458e-06	T	+	4	10187395	SLC2A9	1
4:10187922:C:T	GTEx/v8	Colon_Transverse	ENSG00000109667	C	3.20433e-07	-0.301263	1.21458e-06	T	+	4	10187922	SLC2A9	1
4:10188832:A:G	GTEx/v8	Colon_Transverse	ENSG00000109667	A	3.20433e-07	-0.301263	1.21458e-06	G	+	4	10188832	SLC2A9	1
4:10188976:C:CTG	GTEx/v8	Colon_Transverse	ENSG00000109667	CTG	3.20433e-07	-0.301263	1.21458e-06	C	+	4	10188976	SLC2A9	1
4:10189162:A:G	GTEx/v8	Colon_Transverse	ENSG00000109667	A	3.20433e-07	-0.301263	1.21458e-06	G	+	4	10189162	SLC2A9	1
4:10189213:A:G	GTEx/v8	Colon_Transverse	ENSG00000109667	G	3.20433e-07	-0.301263	1.21458e-06	A	+	4	10189213	SLC2A9	1
4:10189483:C:T	GTEx/v8	Colon_Transverse	ENSG00000109667	C	3.20433e-07	-0.301263	1.21458e-06	T	+	4	10189483	SLC2A9	1
4:10189812:A:G	GTEx/v8	Colon_Transverse	ENSG00000109667	G	3.20433e-07	-0.301263	1.21458e-06	A	+	4	10189812	SLC2A9	1
4:10190318:C:T	GTEx/v8	Colon_Transverse	ENSG00000109667	C	3.20433e-07	-0.301263	1.21458e-06	T	+	4	10190318	SLC2A9	1
6:25886577:C:T	GTEx/v8	Brain_Putamen_basal_ganglia	ENSG00000186470	C	3.20455e-07	-0.834395	3.84454e-12	C	-	6	25886577	BTN3A2	1
6:25887217:A:C	GTEx/v8	Brain_Putamen_basal_ganglia	ENSG00000186470	C	3.20455e-07	-0.834395	3.84454e-12	C	-	6	25887217	BTN3A2	1
6:25890656:A:G	GTEx/v8	Brain_Putamen_basal_ganglia	ENSG00000186470	G	3.20455e-07	-0.834395	3.84454e-12	G	-	6	25890656	BTN3A2	1
4:10404054:C:CT	GTEx/v8	Testis	ENSG00000071127	CT	3.20478e-07	0.266559	1.64186e-13	CT	+	4	10404054	WDR1	1
4:10369998:C:T	GTEx/v6	Whole_Blood	ENSG00000109667	C	3.20562e-07	5.23038	0.000333874	C	+	4	10369998	SLC2A9	1
4:10064011:C:T	DICE	T_CD8_naive	ENSG00000109667	C	3.20622e-07	1.05804	0.049	C	+	4	10064011	SLC2A9	1
4:10067138:A:C	DICE	T_CD8_naive	ENSG00000109667	A	3.20622e-07	1.05804	0.049	A	+	4	10067138	SLC2A9	1
2:27614449:A:G	GTEx/v8	Esophagus_Muscularis	ENSG00000138085	A	3.20777e-07	0.135099	1.02695e-23	G	-	2	27614449	ATRAID	1
2:27649929:G:T	GTEx/v7	Esophagus_Muscularis	ENSG00000115216	G	3.2084e-07	-0.141076	6.4727e-05	T	+	2	27649929	NRBP1	1
4:10295586:C:T	EyeGEx	EyeGEx	ENSG00000071127	T	3.20909e-07	-0.390213	0.000169387	T	-	4	10295586	WDR1	1
4:10297447:C:T	GTEx/v6	Whole_Blood	ENSG00000109667	C	3.20944e-07	5.23014	0.000333874	C	+	4	10297447	SLC2A9	1
11:64360623:A:G	GTEx/v8	Muscle_Skeletal	ENSG00000110076	A	3.20979e-07	0.155518	1.38832e-20	A	+	11	64360623	NRXN2	1
11:64364291:C:T	GTEx/v8	Muscle_Skeletal	ENSG00000110076	T	3.20979e-07	0.155518	1.38832e-20	T	+	11	64364291	NRXN2	1
4:10357448:A:G	GTEx/v7	Colon_Sigmoid	ENSG00000109667	G	3.21081e-07	0.406011	2.15598e-10	G	+	4	10357448	SLC2A9	1
4:10300241:A:C	GTEx/v6	Whole_Blood	ENSG00000109667	C	3.21085e-07	5.23005	0.000333874	C	+	4	10300241	SLC2A9	1
4:10300965:T:TCACTGCAAAA	GTEx/v6	Whole_Blood	ENSG00000109667	T	3.21185e-07	5.22999	0.000333874	T	+	4	10300965	SLC2A9	1
4:10133765:T:TGG	GTEx/v8	Colon_Transverse	ENSG00000109667	TGG	3.21199e-07	0.340623	1.21458e-06	TGG	+	4	10133765	SLC2A9	1
6:25836257:C:G	GTEx/v7	Esophagus_Mucosa	ENSG00000186470	G	3.2125e-07	-0.415323	3.43758e-63	G	-	6	25836257	BTN3A2	1
2:27737900:A:T	GTEx/v8	Whole_Blood	ENSG00000138074	T	3.21284e-07	-0.105645	1.64643e-12	A	+	2	27737900	SLC5A6	1
2:27648590:A:G	GTEx/v7	Thyroid	ENSG00000084774	G	3.21328e-07	-0.159134	1.56e-06	A	+	2	27648590	CAD	1
4:10200401:G:T	DICE	T_CD4_TH2	ENSG00000109667	T	3.21333e-07	-0.827858	0.049	G	+	4	10200401	SLC2A9	1
2:27652153:G:T	GTEx/v8	Brain_Cortex	ENSG00000157992	T	3.21366e-07	0.368522	4.64786e-05	G	-	2	27652153	KRTCAP3	1
6:26032847:C:G	GTEx/v6	Stomach	ENSG00000010704	C	3.2148e-07	-5.38279	0.00373772	C	-	6	26032847	HFE	1
2:27619049:C:G	GTEx/v8	Heart_Atrial_Appendage	ENSG00000115216	G	3.21532e-07	-0.175602	9.94359e-05	C	+	2	27619049	NRBP1	1
4:10146372:G:GT	GTEx/v8	Artery_Tibial	ENSG00000178163	GT	3.2162e-07	0.154207	4.11011e-18	G	-	4	10146372	ZNF518B	1
4:10146454:C:T	GTEx/v8	Artery_Tibial	ENSG00000178163	C	3.2162e-07	0.154207	4.11011e-18	T	-	4	10146454	ZNF518B	1
4:10146516:C:CGA	GTEx/v8	Artery_Tibial	ENSG00000178163	C	3.2162e-07	0.154207	4.11011e-18	CGA	-	4	10146516	ZNF518B	1
4:10146964:A:G	GTEx/v8	Artery_Tibial	ENSG00000178163	G	3.2162e-07	0.154207	4.11011e-18	A	-	4	10146964	ZNF518B	1
4:10147005:G:GT	GTEx/v8	Artery_Tibial	ENSG00000178163	G	3.2162e-07	0.154207	4.11011e-18	GT	-	4	10147005	ZNF518B	1
2:27713634:A:G	GTEx/v7	Brain_Putamen_basal_ganglia	ENSG00000115234	A	3.21762e-07	0.452029	0.00188803	G	-	2	27713634	SNX17	1
2:27746832:A:C	GTEx/v8	Nerve_Tibial	ENSG00000115216	C	3.21904e-07	-0.123974	5.34192e-08	A	+	2	27746832	NRBP1	1
6:25699283:A:C	DICE	T_CD4_TH17	ENSG00000124568	A	3.21907e-07	-0.749385	0.049	C	+	6	25699283	SLC17A1	1
4:10315096:C:T	GTEx/v7	Whole_Blood	ENSG00000109667	C	3.21938e-07	0.217408	7.67109e-07	C	+	4	10315096	SLC2A9	1
6:25785925:C:T	GTEx/v7	Thyroid	ENSG00000112343	T	3.21941e-07	0.197783	6.39927e-30	C	-	6	25785925	TRIM38	1
4:10181917:A:G	DICE	T_CD4_naive	ENSG00000109667	A	3.22051e-07	1.01915	0.049	A	+	4	10181917	SLC2A9	1
4:10185777:A:T	DICE	T_CD4_naive	ENSG00000109667	A	3.22051e-07	1.01915	0.049	A	+	4	10185777	SLC2A9	1
4:10187578:C:T	DICE	T_CD4_naive	ENSG00000109667	T	3.22051e-07	1.01915	0.049	T	+	4	10187578	SLC2A9	1
4:10031068:A:G	GTEx/v8	Esophagus_Mucosa	ENSG00000109667	A	3.22144e-07	-0.165358	8.13659e-07	A	-	4	10031068	SLC2A9	1
2:27752871:C:T	GTEx/v8	Thyroid	ENSG00000221843	T	3.2215e-07	0.142878	1.65292e-05	C	-	2	27752871	C2orf16	1
4:10351595:A:C	GTEx/v8	Esophagus_Gastroesophageal_Junction	ENSG00000109667	A	3.22228e-07	0.256976	1.61133e-14	A	+	4	10351595	SLC2A9	1
2:27631191:C:T	GTEx/v6	Lung	ENSG00000115216	T	3.22413e-07	-5.26033	0.00038378	C	+	2	27631191	NRBP1	1
6:25933898:A:T	GTEx/v8	Esophagus_Gastroesophageal_Junction	ENSG00000112343	A	3.2243e-07	-0.210276	9.22673e-13	A	-	6	25933898	TRIM38	1
2:27608115:C:T	GTEx/v6	Lung	ENSG00000115216	T	3.22439e-07	-5.26031	0.00038378	C	+	2	27608115	NRBP1	1
15:76160951:A:G	GTEx/v8	Brain_Hypothalamus	ENSG00000169752	G	3.22487e-07	0.355366	2.82704e-22	G	+	15	76160951	NRG4	1
15:76230216:C:CATGGGGCAAGAGGTT	GTEx/v8	Brain_Hypothalamus	ENSG00000169752	C	3.22487e-07	0.355366	2.82704e-22	C	+	15	76230216	NRG4	1
7:73050864:A:G	GTEx/v8	Minor_Salivary_Gland	ENSG00000009950	A	3.22585e-07	0.518889	5.80747e-07	G	-	7	73050864	MLXIPL	1
7:73013901:C:T	GTEx/v7	Heart_Atrial_Appendage	ENSG00000009950	T	3.2261e-07	0.484633	3.80622e-05	C	-	7	73013901	MLXIPL	1
6:25970109:A:T	GTEx/v7	Testis	ENSG00000124564	A	3.22691e-07	0.451715	4.15729e-12	A	+	6	25970109	SLC17A3	1
4:10009151:A:T	GTEx/v7	Esophagus_Muscularis	ENSG00000109667	A	3.23003e-07	0.250017	2.86654e-19	A	+	4	10009151	SLC2A9	1
6:25870745:C:T	GTEx/v8	Esophagus_Mucosa	ENSG00000186470	T	3.23097e-07	-0.254511	7.61065e-102	T	-	6	25870745	BTN3A2	1
4:10334558:A:G	GTEx/v6	Whole_Blood	ENSG00000109667	G	3.2323e-07	5.2287	0.000333874	G	+	4	10334558	SLC2A9	1
2:27714511:A:C	GTEx/v8	Heart_Atrial_Appendage	ENSG00000115241	C	3.23261e-07	-0.0961209	1.51877e-05	A	+	2	27714511	PPM1G	1
2:27714517:A:T	GTEx/v8	Heart_Atrial_Appendage	ENSG00000115241	T	3.23261e-07	-0.0961209	1.51877e-05	A	+	2	27714517	PPM1G	1
2:27592423:C:T	GTEx/v7	Small_Intestine_Terminal_Ileum	ENSG00000115216	T	3.23287e-07	-0.312635	0.00055922	C	+	2	27592423	NRBP1	1
7:72869866:C:CT	GTEx/v8	Lung	ENSG00000009950	CT	3.23323e-07	0.271476	5.16524e-11	C	-	7	72869866	MLXIPL	1
7:72877166:C:T	GTEx/v8	Lung	ENSG00000009950	C	3.23323e-07	0.271476	5.16524e-11	T	-	7	72877166	MLXIPL	1
7:72878645:A:G	GTEx/v8	Lung	ENSG00000009950	G	3.23323e-07	0.271476	5.16524e-11	A	-	7	72878645	MLXIPL	1
7:72893403:A:G	GTEx/v8	Lung	ENSG00000009950	G	3.23323e-07	0.271476	5.16524e-11	A	-	7	72893403	MLXIPL	1
7:72895946:C:T	GTEx/v8	Lung	ENSG00000009950	C	3.23323e-07	0.271476	5.16524e-11	T	-	7	72895946	MLXIPL	1
7:72911843:C:T	GTEx/v8	Lung	ENSG00000009950	C	3.23323e-07	0.271476	5.16524e-11	T	-	7	72911843	MLXIPL	1
7:72915521:C:G	GTEx/v8	Lung	ENSG00000009950	C	3.23323e-07	0.271476	5.16524e-11	G	-	7	72915521	MLXIPL	1
7:72921609:C:T	GTEx/v8	Lung	ENSG00000009950	C	3.23323e-07	0.271476	5.16524e-11	T	-	7	72921609	MLXIPL	1
4:89028775:A:G	EyeGEx	EyeGEx	ENSG00000118785	G	3.23418e-07	0.54882	0.000174284	G	+	4	89028775	SPP1	1
2:27616790:C:T	GTEx/v6	Lung	ENSG00000115216	C	3.23485e-07	-5.25965	0.00038378	T	+	2	27616790	NRBP1	1
7:73042085:C:T	GTEx/v7	Heart_Atrial_Appendage	ENSG00000009950	T	3.23497e-07	0.407728	3.80622e-05	C	-	7	73042085	MLXIPL	1
6:26079638:C:T	TIGER	Nom_Alonso_Pancreatic_islets	ENSG00000112343	C	3.236e-07	-5.109	2.60968e-05	C	-	6	26079638	TRIM38	1
4:10184956:C:T	GTEx/v8	Esophagus_Gastroesophageal_Junction	ENSG00000109667	T	3.23773e-07	-0.235049	1.61133e-14	C	+	4	10184956	SLC2A9	1
2:27619049:C:G	GTEx/v7	Skin_Sun_Exposed_Lower_leg	ENSG00000115241	G	3.23854e-07	-0.0977407	1.46576e-06	C	+	2	27619049	PPM1G	1
2:27624996:G:GAA	GTEx/v7	Nerve_Tibial	ENSG00000115216	G	3.23977e-07	-0.162367	2.11359e-05	GAA	+	2	27624996	NRBP1	1
4:10094133:C:G	GTEx/v8	Liver	ENSG00000109667	C	3.24197e-07	0.328343	1.71947e-08	G	-	4	10094133	SLC2A9	1
6:25961029:A:G	GTEx/v7	Muscle_Skeletal	ENSG00000187837	G	3.24421e-07	0.219953	0.000110391	G	+	6	25961029	HIST1H1C	1
4:10141404:C:G	GTEx/v8	Skin_Sun_Exposed_Lower_leg	ENSG00000109667	C	3.24459e-07	0.24774	3.79005e-06	C	+	4	10141404	SLC2A9	1
2:27567987:C:CA	GTEx/v6	Adipose_Subcutaneous	ENSG00000115216	CA	3.24471e-07	-5.247	0.000270753	C	+	2	27567987	NRBP1	1
4:10131468:C:T	GTEx/v8	Colon_Transverse	ENSG00000109667	C	3.24703e-07	0.338499	1.21458e-06	C	+	4	10131468	SLC2A9	1
2:27651375:C:T	GTEx/v6	Adipose_Subcutaneous	ENSG00000115216	T	3.24733e-07	-5.24684	0.000270753	C	+	2	27651375	NRBP1	1
2:27738854:C:T	GTEx/v6	Adipose_Subcutaneous	ENSG00000115216	T	3.25028e-07	-5.24665	0.000270753	C	+	2	27738854	NRBP1	1
2:27646083:A:G	GTEx/v6	Skin_Sun_Exposed_Lower_leg	ENSG00000115241	G	3.25055e-07	-5.24446	0.00028813	A	+	2	27646083	PPM1G	1
2:27667297:A:G	GTEx/v7	Whole_Blood	ENSG00000115216	G	3.25093e-07	-0.143628	6.6896e-08	A	+	2	27667297	NRBP1	1
4:10174190:C:G	GTEx/v8	Whole_Blood	ENSG00000109667	G	3.25158e-07	-0.134356	1.49086e-16	C	+	4	10174190	SLC2A9	1
2:27611469:A:G	GTEx/v6	Lung	ENSG00000115216	G	3.25427e-07	-5.25842	0.00038378	A	+	2	27611469	NRBP1	1
2:27696207:A:C	GTEx/v8	Thyroid	ENSG00000157992	C	3.25688e-07	0.156073	9.39513e-12	A	-	2	27696207	KRTCAP3	1
4:10126978:A:C	GTEx/v8	Spleen	ENSG00000109667	C	3.2589e-07	0.373384	0.00116383	C	+	4	10126978	SLC2A9	1
2:27696207:A:C	GTEx/v8	Brain_Cortex	ENSG00000157992	C	3.26041e-07	0.369433	4.64786e-05	A	-	2	27696207	KRTCAP3	1
4:10207174:C:CTT	DICE	T_CD4_naive	ENSG00000109667	CTT	3.26092e-07	0.941134	0.049	CTT	+	4	10207174	SLC2A9	1
2:27626017:A:T	GTEx/v8	Artery_Tibial	ENSG00000138074	T	3.26169e-07	-0.129217	1.13875e-17	A	+	2	27626017	SLC5A6	1
2:27566989:C:T	GTEx/v8	Muscle_Skeletal	ENSG00000115241	C	3.26352e-07	-0.0751565	2.6213e-06	T	+	2	27566989	PPM1G	1
2:27571848:A:C	GTEx/v8	Muscle_Skeletal	ENSG00000115241	A	3.26352e-07	-0.0751565	2.6213e-06	C	+	2	27571848	PPM1G	1
2:27573503:C:CA	GTEx/v8	Muscle_Skeletal	ENSG00000115241	CA	3.26352e-07	-0.0751565	2.6213e-06	C	+	2	27573503	PPM1G	1
2:27574953:C:T	GTEx/v8	Muscle_Skeletal	ENSG00000115241	C	3.26352e-07	-0.0751565	2.6213e-06	T	+	2	27574953	PPM1G	1
2:27651054:A:T	GTEx/v7	Brain_Caudate_basal_ganglia	ENSG00000157992	T	3.26614e-07	0.498267	9.48597e-05	A	-	2	27651054	KRTCAP3	1
2:27656036:A:G	GTEx/v8	Artery_Tibial	ENSG00000138074	G	3.26631e-07	-0.127869	1.13875e-17	A	+	2	27656036	SLC5A6	1
2:27657167:C:T	GTEx/v8	Artery_Tibial	ENSG00000138074	C	3.26631e-07	-0.127869	1.13875e-17	T	+	2	27657167	SLC5A6	1
2:27659491:C:T	GTEx/v8	Artery_Tibial	ENSG00000138074	C	3.26631e-07	-0.127869	1.13875e-17	T	+	2	27659491	SLC5A6	1
2:27663215:A:T	GTEx/v8	Artery_Tibial	ENSG00000138074	A	3.26631e-07	-0.127869	1.13875e-17	T	+	2	27663215	SLC5A6	1
2:27663416:G:T	GTEx/v8	Artery_Tibial	ENSG00000138074	T	3.26631e-07	-0.127869	1.13875e-17	G	+	2	27663416	SLC5A6	1
2:27667297:A:G	GTEx/v8	Artery_Tibial	ENSG00000138074	G	3.26631e-07	-0.127869	1.13875e-17	A	+	2	27667297	SLC5A6	1
2:27669341:A:AT	GTEx/v8	Artery_Tibial	ENSG00000138074	A	3.26631e-07	-0.127869	1.13875e-17	AT	+	2	27669341	SLC5A6	1
2:27671255:C:T	GTEx/v8	Artery_Tibial	ENSG00000138074	C	3.26631e-07	-0.127869	1.13875e-17	T	+	2	27671255	SLC5A6	1
2:27671257:C:T	GTEx/v8	Artery_Tibial	ENSG00000138074	T	3.26631e-07	-0.127869	1.13875e-17	C	+	2	27671257	SLC5A6	1
2:27677691:A:G	GTEx/v8	Artery_Tibial	ENSG00000138074	A	3.26631e-07	-0.127869	1.13875e-17	G	+	2	27677691	SLC5A6	1
2:27681598:A:C	GTEx/v8	Artery_Tibial	ENSG00000138074	C	3.26631e-07	-0.127869	1.13875e-17	A	+	2	27681598	SLC5A6	1
2:27684734:A:G	GTEx/v8	Artery_Tibial	ENSG00000138074	G	3.26631e-07	-0.127869	1.13875e-17	A	+	2	27684734	SLC5A6	1
2:27688601:C:T	GTEx/v8	Artery_Tibial	ENSG00000138074	T	3.26631e-07	-0.127869	1.13875e-17	C	+	2	27688601	SLC5A6	1
2:27692214:C:T	GTEx/v8	Artery_Tibial	ENSG00000138074	C	3.26631e-07	-0.127869	1.13875e-17	T	+	2	27692214	SLC5A6	1
2:27693485:C:T	GTEx/v8	Artery_Tibial	ENSG00000138074	C	3.26631e-07	-0.127869	1.13875e-17	T	+	2	27693485	SLC5A6	1
2:27698343:C:G	GTEx/v8	Artery_Tibial	ENSG00000138074	G	3.26631e-07	-0.127869	1.13875e-17	C	+	2	27698343	SLC5A6	1
2:27690991:C:T	GTEx/v7	Thyroid	ENSG00000084774	T	3.26699e-07	-0.156232	1.56e-06	C	+	2	27690991	CAD	1
4:10034933:C:T	GTEx/v7	Pancreas	ENSG00000109667	C	3.26724e-07	-0.364138	0.000105648	C	-	4	10034933	SLC2A9	1
2:27640325:A:G	GTEx/v6	Whole_Blood	ENSG00000115216	G	3.26743e-07	-5.22652	0.000333874	A	+	2	27640325	NRBP1	1
4:9963216:A:T	GTEx/v7	Skin_Not_Sun_Exposed_Suprapubic	ENSG00000109667	T	3.26747e-07	0.242871	0.000491422	T	+	4	9963216	SLC2A9	1
4:10126189:A:G	GTEx/v7	Cells_Transformed_fibroblasts	ENSG00000071127	G	3.26776e-07	-0.11291	0.00016957	A	+	4	10126189	WDR1	1
4:10235309:C:CT	GTEx/v8	Skin_Sun_Exposed_Lower_leg	ENSG00000109667	CT	3.26939e-07	-0.194933	3.79005e-06	C	+	4	10235309	SLC2A9	1
2:27673798:C:T	GTEx/v8	Artery_Tibial	ENSG00000138074	C	3.27094e-07	-0.12803	1.13875e-17	T	+	2	27673798	SLC5A6	1
4:10335002:C:G	DICE	T_CD4_TH1	ENSG00000109667	G	3.27141e-07	-0.846585	0.049	C	+	4	10335002	SLC2A9	1
2:27597805:C:CTT	GTEx/v7	Whole_Blood	ENSG00000115216	C	3.27186e-07	-0.142959	6.6896e-08	CTT	+	2	27597805	NRBP1	1
7:73045483:C:T	GTEx/v7	Adipose_Visceral_Omentum	ENSG00000009950	C	3.27198e-07	0.221234	0.000535958	T	-	7	73045483	MLXIPL	1
2:27696737:C:T	GTEx/v8	Whole_Blood	ENSG00000138074	T	3.27232e-07	-0.104953	1.64643e-12	C	+	2	27696737	SLC5A6	1
4:10290098:C:CGGG	DICE	T_CD4_TFH	ENSG00000109667	CGGG	3.27242e-07	-0.839764	0.049	C	+	4	10290098	SLC2A9	1
4:10290101:A:T	DICE	T_CD4_TFH	ENSG00000109667	T	3.27242e-07	-0.839764	0.049	A	+	4	10290101	SLC2A9	1
4:10297330:A:G	DICE	T_CD4_TFH	ENSG00000109667	G	3.27242e-07	-0.839764	0.049	A	+	4	10297330	SLC2A9	1
6:25933712:C:T	GTEx/v8	Testis	ENSG00000112343	C	3.27257e-07	-0.130695	1.72676e-05	C	-	6	25933712	TRIM38	1
2:27597805:C:CTT	GTEx/v8	Heart_Left_Ventricle	ENSG00000138074	C	3.27268e-07	-0.167277	3.27119e-08	CTT	+	2	27597805	SLC5A6	1
6:25936944:A:G	GTEx/v7	Esophagus_Gastroesophageal_Junction	ENSG00000112343	A	3.276e-07	-0.26581	3.79687e-05	A	-	6	25936944	TRIM38	1
6:25937033:A:G	GTEx/v7	Esophagus_Gastroesophageal_Junction	ENSG00000112343	A	3.276e-07	-0.26581	3.79687e-05	A	-	6	25937033	TRIM38	1
2:27628635:A:G	GTEx/v6	Spleen	ENSG00000115226	G	3.27602e-07	5.67122	0.00116432	A	-	2	27628635	FNDC4	1
4:10169775:T:TGA	GTEx/v8	Nerve_Tibial	ENSG00000071127	TGA	3.27643e-07	0.16658	4.50461e-10	TGA	+	4	10169775	WDR1	1
4:10407505:A:G	GTEx/v7	Artery_Tibial	ENSG00000178163	A	3.27693e-07	0.226362	5.31092e-09	A	+	4	10407505	ZNF518B	1
4:88941549:C:T	GTEx/v8	Testis	ENSG00000118762	T	3.2784e-07	-0.205892	7.10865e-61	C	+	4	88941549	PKD2	1
6:25829633:A:T	GTEx/v8	Esophagus_Gastroesophageal_Junction	ENSG00000186470	T	3.27981e-07	-0.293225	2.78543e-65	T	-	6	25829633	BTN3A2	1
4:9636851:C:T	GTEx/v8	Thyroid	ENSG00000219492	T	3.27999e-07	0.264299	4.63081e-09	T	+	4	9636851	RP11-1396O13.13	1
2:27729480:A:G	GTEx/v6	Cells_EBV-transformed_lymphocytes	ENSG00000115216	A	3.28393e-07	-5.50725	0.00238682	G	+	2	27729480	NRBP1	1
2:27716004:C:T	GTEx/v7	Brain_Putamen_basal_ganglia	ENSG00000115234	C	3.28421e-07	0.455666	0.00188803	T	-	2	27716004	SNX17	1
4:9979279:C:T	GTEx/v8	Artery_Tibial	ENSG00000109667	C	3.28462e-07	0.199688	1.45881e-35	C	+	4	9979279	SLC2A9	1
6:25934018:A:T	GTEx/v6	Testis	ENSG00000112337	T	3.28526e-07	5.40633	0.0012918	T	+	6	25934018	SLC17A2	1
4:9948868:C:T	GTEx/v7	Artery_Tibial	ENSG00000109667	T	3.28585e-07	-0.239409	8.1164e-23	C	+	4	9948868	SLC2A9	1
4:9948870:C:T	GTEx/v7	Artery_Tibial	ENSG00000109667	C	3.28585e-07	-0.239409	8.1164e-23	T	+	4	9948870	SLC2A9	1
6:26006236:G:GT	GTEx/v8	Brain_Nucleus_accumbens_basal_ganglia	ENSG00000187837	GT	3.28783e-07	0.283275	0.000450851	GT	+	6	26006236	HIST1H1C	1
6:26014987:A:G	GTEx/v8	Brain_Nucleus_accumbens_basal_ganglia	ENSG00000187837	G	3.28783e-07	0.283275	0.000450851	G	+	6	26014987	HIST1H1C	1
6:25693675:A:G	GTEx/v6	Adrenal_Gland	ENSG00000124564	A	3.28928e-07	-5.45795	0.000904241	G	+	6	25693675	SLC17A3	1
6:25781139:A:G	TIGER	Nom_Alonso_Pancreatic_islets	ENSG00000112343	G	3.292e-07	5.106	2.65484e-05	A	-	6	25781139	TRIM38	1
4:9964913:A:G	GTEx/v7	Lung	ENSG00000109667	A	3.29203e-07	0.200872	0.00031735	G	-	4	9964913	SLC2A9	1
2:27653345:T:TC	DICE	T_CD4_naive_activated	ENSG00000157992	TC	3.29228e-07	0.67621	0.049	T	-	2	27653345	KRTCAP3	1
4:10144459:C:G	GTEx/v8	Esophagus_Mucosa	ENSG00000109667	G	3.29366e-07	0.209856	8.13659e-07	G	+	4	10144459	SLC2A9	1
4:10003395:C:G	GTEx/v8	Brain_Caudate_basal_ganglia	ENSG00000109667	G	3.29432e-07	-0.343271	0.000474556	G	-	4	10003395	SLC2A9	1
6:26124243:A:G	GTEx/v7	Skin_Sun_Exposed_Lower_leg	ENSG00000112343	A	3.29491e-07	0.168085	0.000115111	G	-	6	26124243	TRIM38	1
4:9953086:A:C	GTEx/v8	Skin_Sun_Exposed_Lower_leg	ENSG00000109667	C	3.29702e-07	0.235377	3.79005e-06	C	+	4	9953086	SLC2A9	1
2:27651054:A:T	GTEx/v6	Skin_Sun_Exposed_Lower_leg	ENSG00000115241	T	3.29766e-07	-5.24152	0.00028813	A	+	2	27651054	PPM1G	1
6:25969958:C:G	GTEx/v6	Testis	ENSG00000112337	C	3.299e-07	5.4054	0.0012918	C	+	6	25969958	SLC17A2	1
7:73037366:A:G	GTEx/v7	Heart_Atrial_Appendage	ENSG00000009950	A	3.29924e-07	0.406415	3.80622e-05	G	-	7	73037366	MLXIPL	1
4:10316834:A:T	GTEx/v7	Colon_Sigmoid	ENSG00000109667	A	3.30076e-07	-0.431104	2.15598e-10	T	+	4	10316834	SLC2A9	1
4:10119404:C:T	GTEx/v8	Skin_Sun_Exposed_Lower_leg	ENSG00000071127	C	3.30161e-07	-0.148393	5.0768e-05	C	-	4	10119404	WDR1	1
4:9927553:A:G	GTEx/v8	Thyroid	ENSG00000109667	G	3.30199e-07	-0.169954	9.04215e-10	G	-	4	9927553	SLC2A9	1
2:27651054:A:T	GTEx/v8	Small_Intestine_Terminal_Ileum	ENSG00000115216	T	3.30202e-07	-0.225365	0.000196505	A	+	2	27651054	NRBP1	1
2:27651693:C:T	GTEx/v8	Small_Intestine_Terminal_Ileum	ENSG00000115216	C	3.30202e-07	-0.225365	0.000196505	T	+	2	27651693	NRBP1	1
2:27652153:G:T	GTEx/v8	Small_Intestine_Terminal_Ileum	ENSG00000115216	T	3.30202e-07	-0.225365	0.000196505	G	+	2	27652153	NRBP1	1
2:27652396:C:CGAG	GTEx/v8	Small_Intestine_Terminal_Ileum	ENSG00000115216	CGAG	3.30202e-07	-0.225365	0.000196505	C	+	2	27652396	NRBP1	1
4:10032516:G:T	GTEx/v8	Testis	ENSG00000071127	G	3.30285e-07	-0.222724	1.64186e-13	G	-	4	10032516	WDR1	1
2:27746832:A:C	GTEx/v7	Nerve_Tibial	ENSG00000138074	C	3.30419e-07	-0.15566	7.3521e-13	A	+	2	27746832	SLC5A6	1
7:72971231:C:T	GTEx/v6	Esophagus_Mucosa	ENSG00000009950	T	3.30472e-07	5.27948	0.000312239	C	-	7	72971231	MLXIPL	1
2:27727314:C:T	GTEx/v8	Artery_Aorta	ENSG00000115216	T	3.30473e-07	-0.152555	6.28152e-05	C	+	2	27727314	NRBP1	1
6:25728235:C:T	GTEx/v6	Testis	ENSG00000124564	T	3.30544e-07	-5.40497	0.000378299	C	+	6	25728235	SLC17A3	1
4:10199780:A:C	GTEx/v7	Colon_Sigmoid	ENSG00000109667	C	3.30759e-07	-0.391114	2.15598e-10	A	+	4	10199780	SLC2A9	1
2:27691588:A:C	GTEx/v8	Esophagus_Muscularis	ENSG00000138085	A	3.30987e-07	0.135089	1.02695e-23	C	-	2	27691588	ATRAID	1
2:27706640:C:T	GTEx/v6	Colon_Transverse	ENSG00000115216	C	3.31015e-07	-5.37853	0.000674021	T	+	2	27706640	NRBP1	1
4:10348895:A:G	DICE	T_CD4_memory_TREG	ENSG00000109667	G	3.3131e-07	-0.822455	0.049	A	+	4	10348895	SLC2A9	1
4:10052961:G:T	GTEx/v8	Artery_Tibial	ENSG00000109667	T	3.31554e-07	0.204336	1.45881e-35	T	+	4	10052961	SLC2A9	1
4:10141602:G:T	GTEx/v7	Artery_Tibial	ENSG00000109667	G	3.31565e-07	0.264858	8.1164e-23	T	-	4	10141602	SLC2A9	1
4:9946132:C:T	GTEx/v8	Artery_Tibial	ENSG00000109667	T	3.31584e-07	-0.200656	1.45881e-35	C	+	4	9946132	SLC2A9	1
4:9948564:C:T	GTEx/v8	Artery_Tibial	ENSG00000109667	C	3.31584e-07	-0.200656	1.45881e-35	T	+	4	9948564	SLC2A9	1
4:9948829:C:T	GTEx/v8	Artery_Tibial	ENSG00000109667	T	3.31584e-07	-0.200656	1.45881e-35	C	+	4	9948829	SLC2A9	1
4:10133873:C:T	GTEx/v6	Muscle_Skeletal	ENSG00000109667	T	3.31662e-07	5.21476	0.00030405	T	+	4	10133873	SLC2A9	1
4:10017979:C:T	GTEx/v7	Artery_Tibial	ENSG00000109667	T	3.3178e-07	0.251171	8.1164e-23	T	+	4	10017979	SLC2A9	1
4:10287559:G:T	GTEx/v8	Artery_Tibial	ENSG00000071127	T	3.31804e-07	-0.0924293	4.95523e-08	G	+	4	10287559	WDR1	1
4:10295500:C:T	GTEx/v8	Esophagus_Gastroesophageal_Junction	ENSG00000109667	C	3.31804e-07	-0.231932	1.61133e-14	T	+	4	10295500	SLC2A9	1
4:10296699:C:T	GTEx/v8	Esophagus_Gastroesophageal_Junction	ENSG00000109667	C	3.31804e-07	-0.231932	1.61133e-14	T	+	4	10296699	SLC2A9	1
4:10297330:A:G	GTEx/v8	Esophagus_Gastroesophageal_Junction	ENSG00000109667	G	3.31804e-07	-0.231932	1.61133e-14	A	+	4	10297330	SLC2A9	1
2:27579231:C:T	GTEx/v7	Thyroid	ENSG00000084774	C	3.31979e-07	-0.156836	1.56e-06	T	+	2	27579231	CAD	1
7:73037366:A:G	GTEx/v7	Heart_Left_Ventricle	ENSG00000009950	A	3.32004e-07	0.44777	4.91627e-05	G	-	7	73037366	MLXIPL	1
7:73039406:C:G	GTEx/v7	Heart_Left_Ventricle	ENSG00000009950	G	3.32004e-07	0.44777	4.91627e-05	C	-	7	73039406	MLXIPL	1
7:73042085:C:T	GTEx/v7	Heart_Left_Ventricle	ENSG00000009950	T	3.32004e-07	0.44777	4.91627e-05	C	-	7	73042085	MLXIPL	1
2:27714511:A:C	DICE	T_CD4_naive_activated	ENSG00000157992	C	3.32083e-07	0.661936	0.049	A	-	2	27714511	KRTCAP3	1
2:27714517:A:T	DICE	T_CD4_naive_activated	ENSG00000157992	T	3.32083e-07	0.661936	0.049	A	-	2	27714517	KRTCAP3	1
2:27716004:C:T	DICE	T_CD4_naive_activated	ENSG00000157992	C	3.32083e-07	0.661936	0.049	T	-	2	27716004	KRTCAP3	1
2:27716494:A:G	DICE	T_CD4_naive_activated	ENSG00000157992	A	3.32083e-07	0.661936	0.049	G	-	2	27716494	KRTCAP3	1
2:27665361:C:G	GTEx/v8	Thyroid	ENSG00000157992	G	3.32129e-07	0.154445	9.39513e-12	C	-	2	27665361	KRTCAP3	1
2:27725761:C:T	GTEx/v8	Breast_Mammary_Tissue	ENSG00000115216	T	3.32394e-07	-0.153689	4.32319e-05	C	+	2	27725761	NRBP1	1
2:27692214:C:T	GTEx/v7	Whole_Blood	ENSG00000115216	C	3.32687e-07	-0.143444	6.6896e-08	T	+	2	27692214	NRBP1	1
2:27678471:A:G	GTEx/v8	Thyroid	ENSG00000115241	G	3.32743e-07	-0.082679	9.44848e-07	A	+	2	27678471	PPM1G	1
4:10121260:A:G	GTEx/v8	Testis	ENSG00000071127	G	3.32978e-07	-0.225321	1.64186e-13	G	-	4	10121260	WDR1	1
2:27706640:C:T	GTEx/v8	Muscle_Skeletal	ENSG00000115241	C	3.33027e-07	-0.0744692	2.6213e-06	T	+	2	27706640	PPM1G	1
2:27743423:A:G	GTEx/v7	Nerve_Tibial	ENSG00000138074	A	3.3318e-07	-0.155534	7.3521e-13	G	+	2	27743423	SLC5A6	1
2:27743630:C:T	GTEx/v7	Nerve_Tibial	ENSG00000138074	T	3.3318e-07	-0.155534	7.3521e-13	C	+	2	27743630	SLC5A6	1
6:25953360:A:G	GTEx/v7	Pancreas	ENSG00000112343	A	3.33212e-07	-0.3243	2.02666e-05	A	-	6	25953360	TRIM38	1
7:73047551:C:T	GTEx/v6	Skin_Not_Sun_Exposed_Suprapubic	ENSG00000009950	T	3.33236e-07	5.32889	0.000506735	C	-	7	73047551	MLXIPL	1
2:27567407:G:T	GTEx/v7	Nerve_Tibial	ENSG00000115216	T	3.33338e-07	-0.159114	2.11359e-05	G	+	2	27567407	NRBP1	1
2:27684957:C:T	DICE	T_CD8_naive_activated	ENSG00000157992	C	3.33488e-07	0.698856	0.049	T	-	2	27684957	KRTCAP3	1
4:9968236:C:CA	GTEx/v7	Esophagus_Muscularis	ENSG00000109667	CA	3.33531e-07	-0.248576	2.86654e-19	C	+	4	9968236	SLC2A9	1
2:27734972:A:G	GTEx/v7	Lung	ENSG00000157992	A	3.33593e-07	0.122996	0.00109378	G	-	2	27734972	KRTCAP3	1
4:10159020:C:T	GTEx/v8	Esophagus_Gastroesophageal_Junction	ENSG00000109667	T	3.33761e-07	-0.235478	1.61133e-14	C	+	4	10159020	SLC2A9	1
4:10290233:A:T	GTEx/v8	Adipose_Subcutaneous	ENSG00000109667	A	3.33897e-07	-0.194717	1.29704e-11	T	+	4	10290233	SLC2A9	1
2:27619049:C:G	GTEx/v7	Esophagus_Muscularis	ENSG00000115216	G	3.33918e-07	-0.136775	6.4727e-05	C	+	2	27619049	NRBP1	1
2:27646083:A:G	GTEx/v6	Whole_Blood	ENSG00000115216	G	3.34148e-07	-5.22199	0.000333874	A	+	2	27646083	NRBP1	1
2:27628635:A:G	GTEx/v7	Pancreas	ENSG00000084774	G	3.34249e-07	0.232135	6.46022e-14	A	-	2	27628635	CAD	1
4:10363610:A:G	GTEx/v8	Esophagus_Gastroesophageal_Junction	ENSG00000109667	G	3.34678e-07	0.259925	1.61133e-14	G	+	4	10363610	SLC2A9	1
2:27715416:C:T	GTEx/v7	Adipose_Subcutaneous	ENSG00000115241	T	3.35036e-07	-0.111711	0.000390538	C	+	2	27715416	PPM1G	1
2:27673798:C:T	GTEx/v7	Thyroid	ENSG00000084774	C	3.35076e-07	-0.163892	1.56e-06	T	+	2	27673798	CAD	1
2:27622013:A:AAACAACAAC	DICE	T_CD4_naive	ENSG00000157992	AAACAACAAC	3.35156e-07	0.710843	0.049	A	-	2	27622013	KRTCAP3	1
2:27655447:G:T	GTEx/v6	Adipose_Subcutaneous	ENSG00000115216	G	3.35291e-07	-5.2403	0.000270753	T	+	2	27655447	NRBP1	1
4:10152329:C:G	GTEx/v8	Artery_Tibial	ENSG00000178163	C	3.35351e-07	0.15467	4.11011e-18	G	-	4	10152329	ZNF518B	1
2:27661020:C:T	GTEx/v8	Whole_Blood	ENSG00000138074	C	3.35554e-07	-0.105717	1.64643e-12	T	+	2	27661020	SLC5A6	1
2:27676287:A:T	GTEx/v6	Adipose_Subcutaneous	ENSG00000115216	T	3.35587e-07	-5.24012	0.000270753	A	+	2	27676287	NRBP1	1
2:27679919:A:G	GTEx/v6	Adipose_Subcutaneous	ENSG00000115216	G	3.35587e-07	-5.24012	0.000270753	A	+	2	27679919	NRBP1	1
2:27682850:G:T	GTEx/v6	Adipose_Subcutaneous	ENSG00000115216	T	3.35587e-07	-5.24012	0.000270753	G	+	2	27682850	NRBP1	1
2:27692973:A:G	GTEx/v6	Adipose_Subcutaneous	ENSG00000115216	G	3.35587e-07	-5.24012	0.000270753	A	+	2	27692973	NRBP1	1
2:27715416:C:T	GTEx/v6	Adipose_Subcutaneous	ENSG00000115216	T	3.35587e-07	-5.24012	0.000270753	C	+	2	27715416	NRBP1	1
6:25863605:C:T	GTEx/v7	Whole_Blood	ENSG00000112343	T	3.35637e-07	-0.188168	4.0998e-05	T	-	6	25863605	TRIM38	1
6:25864362:C:T	GTEx/v7	Whole_Blood	ENSG00000112343	T	3.35637e-07	-0.188168	4.0998e-05	T	-	6	25864362	TRIM38	1
6:25864625:A:G	GTEx/v7	Whole_Blood	ENSG00000112343	G	3.35637e-07	-0.188168	4.0998e-05	G	-	6	25864625	TRIM38	1
6:25864856:C:CT	GTEx/v7	Whole_Blood	ENSG00000112343	CT	3.35637e-07	-0.188168	4.0998e-05	CT	-	6	25864856	TRIM38	1
6:25864898:A:C	GTEx/v7	Whole_Blood	ENSG00000112343	A	3.35637e-07	-0.188168	4.0998e-05	A	-	6	25864898	TRIM38	1
2:27696207:A:C	GTEx/v8	Artery_Aorta	ENSG00000115216	C	3.36053e-07	-0.154084	6.28152e-05	A	+	2	27696207	NRBP1	1
2:27745946:A:G	GTEx/v8	Esophagus_Muscularis	ENSG00000138085	G	3.36064e-07	0.132687	1.02695e-23	A	-	2	27745946	ATRAID	1
2:27746832:A:C	GTEx/v8	Esophagus_Muscularis	ENSG00000138085	C	3.36064e-07	0.132687	1.02695e-23	A	-	2	27746832	ATRAID	1
2:27752463:A:G	TIGER	Nom_Alonso_Pancreatic_islets	ENSG00000115216	G	3.361e-07	5.102	2.71048e-05	G	+	2	27752463	NRBP1	1
4:10164027:C:T	EyeGEx	EyeGEx	ENSG00000071127	T	3.36225e-07	0.383112	0.000177471	C	-	4	10164027	WDR1	1
4:10137351:A:G	GTEx/v7	Artery_Tibial	ENSG00000178163	A	3.36384e-07	0.234883	5.31092e-09	A	+	4	10137351	ZNF518B	1
2:27595756:C:G	GTEx/v6	Adipose_Subcutaneous	ENSG00000115216	C	3.3639e-07	-5.23963	0.000270753	G	+	2	27595756	NRBP1	1
4:10134336:C:T	GTEx/v7	Artery_Tibial	ENSG00000178163	T	3.36401e-07	0.234257	5.31092e-09	T	+	4	10134336	ZNF518B	1
4:9959989:C:T	GTEx/v7	Thyroid	ENSG00000109667	C	3.36483e-07	0.207735	1.11311e-06	T	-	4	9959989	SLC2A9	1
4:9614786:C:T	GTEx/v8	Thyroid	ENSG00000219492	C	3.36588e-07	0.256056	4.63081e-09	C	+	4	9614786	RP11-1396O13.13	1
4:9963216:A:T	GTEx/v7	Pancreas	ENSG00000109667	T	3.36607e-07	0.454797	0.000105648	T	+	4	9963216	SLC2A9	1
2:27651375:C:T	GTEx/v7	Testis	ENSG00000115216	T	3.36882e-07	-0.234863	0.000146386	C	+	2	27651375	NRBP1	1
4:88976593:A:G	GTEx/v8	Pancreas	ENSG00000118762	G	3.37098e-07	0.286912	9.6153e-06	G	+	4	88976593	PKD2	1
4:88979529:A:C	GTEx/v8	Pancreas	ENSG00000118762	A	3.37098e-07	0.286912	9.6153e-06	A	+	4	88979529	PKD2	1
4:88981690:C:T	GTEx/v8	Pancreas	ENSG00000118762	C	3.37098e-07	0.286912	9.6153e-06	C	+	4	88981690	PKD2	1
4:88982461:A:C	GTEx/v8	Pancreas	ENSG00000118762	C	3.37098e-07	0.286912	9.6153e-06	C	+	4	88982461	PKD2	1
4:88984548:C:T	GTEx/v8	Pancreas	ENSG00000118762	T	3.37098e-07	0.286912	9.6153e-06	T	+	4	88984548	PKD2	1
4:10272788:A:G	GTEx/v8	Testis	ENSG00000071127	A	3.37304e-07	0.249047	1.64186e-13	A	+	4	10272788	WDR1	1
4:10273043:A:C	GTEx/v8	Testis	ENSG00000071127	A	3.37304e-07	0.249047	1.64186e-13	A	+	4	10273043	WDR1	1
2:27596395:A:C	GTEx/v6	Lung	ENSG00000115216	A	3.37304e-07	-5.25104	0.00038378	C	+	2	27596395	NRBP1	1
4:9698240:A:G	GTEx/v8	Thyroid	ENSG00000219492	A	3.37607e-07	0.255346	4.63081e-09	A	+	4	9698240	RP11-1396O13.13	1
6:26000885:G:T	GTEx/v7	Esophagus_Mucosa	ENSG00000112343	G	3.37711e-07	-0.195121	9.00387e-10	G	-	6	26000885	TRIM38	1
2:27651375:C:T	GTEx/v7	Esophagus_Muscularis	ENSG00000138085	T	3.37857e-07	0.168545	3.52774e-15	C	-	2	27651375	ATRAID	1
4:10286823:C:T	GTEx/v8	Colon_Transverse	ENSG00000109667	T	3.37885e-07	-0.291028	1.21458e-06	T	-	4	10286823	SLC2A9	1
4:10286833:G:GA	GTEx/v8	Colon_Transverse	ENSG00000109667	GA	3.37885e-07	-0.291028	1.21458e-06	GA	-	4	10286833	SLC2A9	1
4:10290726:A:G	GTEx/v8	Colon_Transverse	ENSG00000109667	G	3.37885e-07	-0.291028	1.21458e-06	G	-	4	10290726	SLC2A9	1
4:9994583:C:T	GTEx/v8	Brain_Cortex	ENSG00000109667	C	3.37947e-07	-0.3288	0.00116413	C	-	4	9994583	SLC2A9	1
4:10049700:C:T	GTEx/v8	Esophagus_Mucosa	ENSG00000109667	C	3.37957e-07	0.181618	8.13659e-07	C	+	4	10049700	SLC2A9	1
2:27740404:C:G	GTEx/v8	Cells_Cultured_fibroblasts	ENSG00000138085	G	3.38029e-07	0.134136	6.58008e-27	C	-	2	27740404	ATRAID	1
4:10389720:T:TCTC	DICE	Monocyte_non_classical	ENSG00000109667	TCTC	3.38099e-07	0.960895	0.049	TCTC	+	4	10389720	SLC2A9	1
4:9930139:A:C	GTEx/v7	Esophagus_Muscularis	ENSG00000109667	A	3.38235e-07	0.241094	2.86654e-19	A	+	4	9930139	SLC2A9	1
2:27667520:T:TTTTG	GTEx/v7	Testis	ENSG00000115216	TTTTG	3.38373e-07	-0.240569	0.000146386	T	+	2	27667520	NRBP1	1
2:27678471:A:G	GTEx/v7	Testis	ENSG00000115216	G	3.38373e-07	-0.240569	0.000146386	A	+	2	27678471	NRBP1	1
2:27684957:C:T	GTEx/v7	Testis	ENSG00000115216	C	3.38373e-07	-0.240569	0.000146386	T	+	2	27684957	NRBP1	1
2:27640980:A:G	GTEx/v6	Whole_Blood	ENSG00000115216	A	3.3851e-07	-5.21937	0.000333874	G	+	2	27640980	NRBP1	1
2:27583273:A:G	GTEx/v6	Thyroid	ENSG00000115241	G	3.38537e-07	-5.25029	0.000224494	A	+	2	27583273	PPM1G	1
4:9964251:A:T	GTEx/v7	Artery_Tibial	ENSG00000109667	A	3.38573e-07	-0.241947	8.1164e-23	T	+	4	9964251	SLC2A9	1
2:27597805:C:CTT	GTEx/v8	Thyroid	ENSG00000138074	C	3.38602e-07	-0.117748	1.21967e-17	CTT	+	2	27597805	SLC5A6	1
2:27649526:A:ACT	GTEx/v6	Thyroid	ENSG00000115241	A	3.38616e-07	-5.25025	0.000224494	ACT	+	2	27649526	PPM1G	1
4:10387233:A:C	GTEx/v6	Whole_Blood	ENSG00000109667	A	3.38736e-07	5.21923	0.000333874	A	+	4	10387233	SLC2A9	1
2:27589810:C:T	GTEx/v6	Whole_Blood	ENSG00000157992	C	3.38788e-07	5.2192	0.000333874	T	-	2	27589810	KRTCAP3	1
4:10140259:C:T	GTEx/v8	Esophagus_Gastroesophageal_Junction	ENSG00000109667	C	3.38913e-07	-0.210196	1.61133e-14	C	-	4	10140259	SLC2A9	1
2:27743423:A:G	GTEx/v8	Heart_Left_Ventricle	ENSG00000115234	A	3.38923e-07	-0.135918	7.24215e-07	G	+	2	27743423	SNX17	1
2:27743630:C:T	GTEx/v8	Heart_Left_Ventricle	ENSG00000115234	T	3.38923e-07	-0.135918	7.24215e-07	C	+	2	27743630	SNX17	1
2:27749669:A:G	GTEx/v8	Heart_Left_Ventricle	ENSG00000115234	A	3.38923e-07	-0.135918	7.24215e-07	G	+	2	27749669	SNX17	1
4:10300442:C:T	GTEx/v7	Colon_Sigmoid	ENSG00000109667	C	3.38972e-07	-0.404407	2.15598e-10	T	+	4	10300442	SLC2A9	1
2:27592423:C:T	GTEx/v8	Spleen	ENSG00000138074	T	3.39074e-07	-0.248867	7.49789e-14	C	+	2	27592423	SLC5A6	1
2:27631474:C:CTGAT	GTEx/v8	Spleen	ENSG00000138074	C	3.39074e-07	-0.248867	7.49789e-14	CTGAT	+	2	27631474	SLC5A6	1
2:27637235:C:T	GTEx/v8	Spleen	ENSG00000138074	T	3.39074e-07	-0.248867	7.49789e-14	C	+	2	27637235	SLC5A6	1
2:27648284:A:T	GTEx/v8	Spleen	ENSG00000138074	T	3.39074e-07	-0.248867	7.49789e-14	A	+	2	27648284	SLC5A6	1
2:27649375:A:G	GTEx/v8	Spleen	ENSG00000138074	G	3.39074e-07	-0.248867	7.49789e-14	A	+	2	27649375	SLC5A6	1
4:10032516:G:T	GTEx/v8	Spleen	ENSG00000109667	G	3.39097e-07	0.339496	0.00116383	G	+	4	10032516	SLC2A9	1
4:9981625:A:C	GTEx/v8	Pancreas	ENSG00000109667	C	3.39139e-07	-0.313414	1.04581e-05	C	-	4	9981625	SLC2A9	1
4:10168366:C:CTG	GTEx/v8	Adipose_Subcutaneous	ENSG00000109667	C	3.39172e-07	0.286159	1.29704e-11	C	+	4	10168366	SLC2A9	1
2:27604279:A:G	GTEx/v8	Heart_Atrial_Appendage	ENSG00000115241	G	3.39211e-07	-0.0967798	1.51877e-05	A	+	2	27604279	PPM1G	1
4:9929738:A:G	GTEx/v7	Lung	ENSG00000109667	G	3.39323e-07	0.256708	0.00031735	G	+	4	9929738	SLC2A9	1
2:27725761:C:T	GTEx/v7	Artery_Tibial	ENSG00000115216	T	3.39364e-07	-0.144692	1.36335e-07	C	+	2	27725761	NRBP1	1
4:10124330:C:G	GTEx/v8	Artery_Tibial	ENSG00000071127	C	3.3968e-07	-0.0919374	4.95523e-08	G	+	4	10124330	WDR1	1
4:10124567:A:C	GTEx/v8	Artery_Tibial	ENSG00000071127	C	3.3968e-07	-0.0919374	4.95523e-08	A	+	4	10124567	WDR1	1
2:27550967:A:G	GTEx/v6	Whole_Blood	ENSG00000157992	G	3.39794e-07	5.2186	0.000333874	A	-	2	27550967	KRTCAP3	1
4:10363110:A:G	GTEx/v6	Whole_Blood	ENSG00000109667	A	3.39935e-07	5.21852	0.000333874	A	+	4	10363110	SLC2A9	1
4:10140259:C:T	GTEx/v7	Artery_Tibial	ENSG00000109667	C	3.39963e-07	-0.250405	8.1164e-23	C	-	4	10140259	SLC2A9	1
7:73017657:C:T	GTEx/v6	Adipose_Subcutaneous	ENSG00000009950	T	3.40158e-07	5.23735	0.000270753	C	-	7	73017657	MLXIPL	1
4:10313996:C:T	GTEx/v6	Whole_Blood	ENSG00000109667	T	3.40165e-07	5.21838	0.000333874	T	+	4	10313996	SLC2A9	1
2:27725761:C:T	GTEx/v7	Esophagus_Muscularis	ENSG00000115216	T	3.40246e-07	-0.136507	6.4727e-05	C	+	2	27725761	NRBP1	1
4:10120565:A:G	DICE	T_CD4_TH1_17	ENSG00000109667	A	3.40259e-07	1.004	0.049	A	+	4	10120565	SLC2A9	1
4:10120654:C:T	DICE	T_CD4_TH1_17	ENSG00000109667	T	3.40259e-07	1.004	0.049	T	+	4	10120654	SLC2A9	1
4:10121260:A:G	DICE	T_CD4_TH1_17	ENSG00000109667	G	3.40259e-07	1.004	0.049	G	+	4	10121260	SLC2A9	1
4:10121632:A:G	DICE	T_CD4_TH1_17	ENSG00000109667	A	3.40259e-07	1.004	0.049	A	+	4	10121632	SLC2A9	1
4:10122734:C:T	DICE	T_CD4_TH1_17	ENSG00000109667	C	3.40259e-07	1.004	0.049	C	+	4	10122734	SLC2A9	1
4:10123665:C:T	DICE	T_CD4_TH1_17	ENSG00000109667	T	3.40259e-07	1.004	0.049	T	+	4	10123665	SLC2A9	1
4:10123941:C:T	DICE	T_CD4_TH1_17	ENSG00000109667	C	3.40259e-07	1.004	0.049	C	+	4	10123941	SLC2A9	1
4:10124168:C:T	DICE	T_CD4_TH1_17	ENSG00000109667	T	3.40259e-07	1.004	0.049	T	+	4	10124168	SLC2A9	1
4:10125242:C:G	DICE	T_CD4_TH1_17	ENSG00000109667	G	3.40259e-07	1.004	0.049	G	+	4	10125242	SLC2A9	1
4:10125255:C:T	DICE	T_CD4_TH1_17	ENSG00000109667	T	3.40259e-07	1.004	0.049	T	+	4	10125255	SLC2A9	1
4:10315847:C:T	GTEx/v8	Colon_Transverse	ENSG00000109667	T	3.40793e-07	-0.291022	1.21458e-06	T	-	4	10315847	SLC2A9	1
2:27742603:C:T	GTEx/v8	Colon_Transverse	ENSG00000138085	C	3.40907e-07	0.178261	1.87654e-15	T	-	2	27742603	ATRAID	1
4:10128146:C:G	DICE	T_CD4_TH1	ENSG00000109667	G	3.40986e-07	0.981129	0.049	G	+	4	10128146	SLC2A9	1
4:10128536:C:T	DICE	T_CD4_TH1	ENSG00000109667	T	3.40986e-07	0.981129	0.049	T	+	4	10128536	SLC2A9	1
4:10131468:C:T	DICE	T_CD4_TH1	ENSG00000109667	C	3.40986e-07	0.981129	0.049	C	+	4	10131468	SLC2A9	1
4:10132137:G:T	DICE	T_CD4_TH1	ENSG00000109667	T	3.40986e-07	0.981129	0.049	T	+	4	10132137	SLC2A9	1
4:10132543:C:T	DICE	T_CD4_TH1	ENSG00000109667	T	3.40986e-07	0.981129	0.049	T	+	4	10132543	SLC2A9	1
4:10124838:C:G	GTEx/v7	Adipose_Subcutaneous	ENSG00000109667	C	3.40998e-07	0.294781	4.45935e-10	C	+	4	10124838	SLC2A9	1
4:10384292:A:AAAG	GTEx/v8	Skin_Not_Sun_Exposed_Suprapubic	ENSG00000109667	A	3.41046e-07	0.209015	0.000161229	A	+	4	10384292	SLC2A9	1
4:10364061:A:G	GTEx/v6	Whole_Blood	ENSG00000109667	A	3.41077e-07	5.21784	0.000333874	A	+	4	10364061	SLC2A9	1
4:10363564:A:G	GTEx/v6	Whole_Blood	ENSG00000109667	G	3.41122e-07	5.21781	0.000333874	G	+	4	10363564	SLC2A9	1
4:10182845:C:T	GTEx/v8	Nerve_Tibial	ENSG00000071127	C	3.41203e-07	0.166982	4.50461e-10	C	+	4	10182845	WDR1	1
4:10323935:C:T	GTEx/v8	Artery_Tibial	ENSG00000071127	C	3.41208e-07	-0.085272	4.95523e-08	T	+	4	10323935	WDR1	1
4:10140259:C:T	GTEx/v7	Colon_Sigmoid	ENSG00000109667	C	3.41296e-07	-0.362495	2.15598e-10	C	-	4	10140259	SLC2A9	1
4:10317444:A:G	GTEx/v6	Whole_Blood	ENSG00000109667	A	3.41362e-07	5.21767	0.000333874	A	+	4	10317444	SLC2A9	1
4:10324312:G:T	GTEx/v6	Whole_Blood	ENSG00000109667	T	3.41757e-07	5.21743	0.000333874	T	+	4	10324312	SLC2A9	1
11:64352540:A:T	GTEx/v8	Nerve_Tibial	ENSG00000133895	A	3.41835e-07	-0.119768	9.11834e-08	T	+	11	64352540	MEN1	1
7:73043665:C:T	GTEx/v7	Adipose_Visceral_Omentum	ENSG00000009950	C	3.41916e-07	0.221493	0.000535958	T	-	7	73043665	MLXIPL	1
2:27651375:C:T	GTEx/v8	Artery_Tibial	ENSG00000138085	T	3.41981e-07	0.119807	5.3045e-26	C	-	2	27651375	ATRAID	1
4:9957690:A:T	GTEx/v7	Esophagus_Muscularis	ENSG00000109667	T	3.42056e-07	-0.248271	2.86654e-19	A	+	4	9957690	SLC2A9	1
2:27669341:A:AT	GTEx/v7	Whole_Blood	ENSG00000115216	A	3.42169e-07	-0.143307	6.6896e-08	AT	+	2	27669341	NRBP1	1
4:9952588:C:T	GTEx/v7	Artery_Tibial	ENSG00000109667	T	3.42255e-07	-0.244557	8.1164e-23	C	+	4	9952588	SLC2A9	1
4:10250026:C:T	GTEx/v6	Whole_Blood	ENSG00000109667	C	3.42432e-07	5.21703	0.000333874	C	+	4	10250026	SLC2A9	1
2:27648726:C:T	GTEx/v8	Artery_Tibial	ENSG00000138085	C	3.42462e-07	0.119693	5.3045e-26	T	-	2	27648726	ATRAID	1
4:9951221:C:T	GTEx/v7	Esophagus_Muscularis	ENSG00000109667	C	3.42509e-07	-0.248665	2.86654e-19	T	+	4	9951221	SLC2A9	1
4:9951606:C:T	GTEx/v7	Esophagus_Muscularis	ENSG00000109667	C	3.42509e-07	-0.248665	2.86654e-19	T	+	4	9951606	SLC2A9	1
4:9967682:C:G	GTEx/v7	Esophagus_Muscularis	ENSG00000109667	G	3.42534e-07	-0.248276	2.86654e-19	C	+	4	9967682	SLC2A9	1
6:25859433:C:T	GTEx/v8	Skin_Sun_Exposed_Lower_leg	ENSG00000186470	C	3.42546e-07	-0.264294	2.07847e-103	C	-	6	25859433	BTN3A2	1
6:25860688:A:G	GTEx/v8	Skin_Sun_Exposed_Lower_leg	ENSG00000186470	G	3.42546e-07	-0.264294	2.07847e-103	G	-	6	25860688	BTN3A2	1
2:27651693:C:T	GTEx/v7	Artery_Tibial	ENSG00000115234	C	3.42569e-07	-0.171286	0.000358289	T	+	2	27651693	SNX17	1
6:25990367:A:G	GTEx/v8	Skin_Not_Sun_Exposed_Suprapubic	ENSG00000112343	A	3.42887e-07	-0.163106	2.26716e-05	A	-	6	25990367	TRIM38	1
2:27556721:A:G	GTEx/v7	Nerve_Tibial	ENSG00000115216	A	3.43062e-07	-0.159703	2.11359e-05	G	+	2	27556721	NRBP1	1
6:25792292:C:T	GTEx/v8	Lung	ENSG00000186470	C	3.43255e-07	-0.242699	4.60362e-115	C	-	6	25792292	BTN3A2	1
6:25799929:G:T	GTEx/v8	Lung	ENSG00000186470	T	3.43255e-07	-0.242699	4.60362e-115	T	-	6	25799929	BTN3A2	1
6:25805002:A:T	GTEx/v8	Lung	ENSG00000186470	T	3.43255e-07	-0.242699	4.60362e-115	T	-	6	25805002	BTN3A2	1
6:25806576:C:T	GTEx/v8	Lung	ENSG00000186470	C	3.43255e-07	-0.242699	4.60362e-115	C	-	6	25806576	BTN3A2	1
6:25809524:C:T	GTEx/v8	Lung	ENSG00000186470	C	3.43255e-07	-0.242699	4.60362e-115	C	-	6	25809524	BTN3A2	1
6:25810797:C:G	GTEx/v8	Lung	ENSG00000186470	C	3.43255e-07	-0.242699	4.60362e-115	C	-	6	25810797	BTN3A2	1
6:25811034:C:T	GTEx/v8	Lung	ENSG00000186470	T	3.43255e-07	-0.242699	4.60362e-115	T	-	6	25811034	BTN3A2	1
6:25811404:C:T	GTEx/v8	Lung	ENSG00000186470	T	3.43255e-07	-0.242699	4.60362e-115	T	-	6	25811404	BTN3A2	1
6:25812459:A:G	GTEx/v8	Lung	ENSG00000186470	A	3.43255e-07	-0.242699	4.60362e-115	A	-	6	25812459	BTN3A2	1
6:25814532:G:T	GTEx/v8	Lung	ENSG00000186470	T	3.43255e-07	-0.242699	4.60362e-115	T	-	6	25814532	BTN3A2	1
6:25814939:C:T	GTEx/v8	Lung	ENSG00000186470	C	3.43255e-07	-0.242699	4.60362e-115	C	-	6	25814939	BTN3A2	1
7:73034929:C:T	EyeGEx	EyeGEx	ENSG00000009950	T	3.43322e-07	0.546496	0.000138031	C	-	7	73034929	MLXIPL	1
2:27730940:C:T	GTEx/v7	Adrenal_Gland	ENSG00000157992	C	3.43456e-07	0.49536	2.26098e-10	T	-	2	27730940	KRTCAP3	1
4:10384278:C:T	GTEx/v8	Whole_Blood	ENSG00000109667	T	3.43774e-07	-0.12725	1.49086e-16	T	-	4	10384278	SLC2A9	1
4:10327774:A:G	GTEx/v6	Whole_Blood	ENSG00000109667	A	3.43943e-07	5.21614	0.000333874	A	+	4	10327774	SLC2A9	1
6:25904067:C:T	GTEx/v8	Pituitary	ENSG00000187837	C	3.43965e-07	0.314703	7.68388e-07	C	+	6	25904067	HIST1H1C	1
2:27567987:C:CA	GTEx/v8	Brain_Caudate_basal_ganglia	ENSG00000157992	CA	3.44084e-07	0.405082	6.53336e-07	C	-	2	27567987	KRTCAP3	1
4:10246847:A:G	GTEx/v7	Colon_Sigmoid	ENSG00000109667	A	3.44153e-07	-0.388273	2.15598e-10	G	+	4	10246847	SLC2A9	1
4:10247893:A:G	GTEx/v7	Colon_Sigmoid	ENSG00000109667	A	3.44153e-07	-0.388273	2.15598e-10	G	+	4	10247893	SLC2A9	1
2:27740404:C:G	GTEx/v6	Adipose_Subcutaneous	ENSG00000115216	G	3.44161e-07	-5.23496	0.000270753	C	+	2	27740404	NRBP1	1
2:27676287:A:T	GTEx/v8	Artery_Aorta	ENSG00000115216	T	3.4421e-07	-0.15313	6.28152e-05	A	+	2	27676287	NRBP1	1
2:27682850:G:T	GTEx/v8	Artery_Aorta	ENSG00000115216	T	3.4421e-07	-0.15313	6.28152e-05	G	+	2	27682850	NRBP1	1
2:27690991:C:T	GTEx/v8	Artery_Aorta	ENSG00000115216	T	3.4421e-07	-0.15313	6.28152e-05	C	+	2	27690991	NRBP1	1
2:27692973:A:G	GTEx/v8	Artery_Aorta	ENSG00000115216	G	3.4421e-07	-0.15313	6.28152e-05	A	+	2	27692973	NRBP1	1
4:9950537:C:T	GTEx/v7	Thyroid	ENSG00000109667	T	3.4428e-07	0.207537	1.11311e-06	C	-	4	9950537	SLC2A9	1
4:9951120:G:T	GTEx/v7	Thyroid	ENSG00000109667	T	3.4428e-07	0.207537	1.11311e-06	G	-	4	9951120	SLC2A9	1
4:9951264:C:T	GTEx/v7	Thyroid	ENSG00000109667	T	3.4428e-07	0.207537	1.11311e-06	C	-	4	9951264	SLC2A9	1
2:27711893:A:G	GTEx/v8	Heart_Left_Ventricle	ENSG00000115234	G	3.44325e-07	-0.137611	7.24215e-07	A	+	2	27711893	SNX17	1
6:26015583:C:T	GTEx/v7	Adrenal_Gland	ENSG00000124564	C	3.44327e-07	0.587809	3.49177e-14	C	+	6	26015583	SLC17A3	1
6:26016462:C:T	GTEx/v7	Adrenal_Gland	ENSG00000124564	T	3.44327e-07	0.587809	3.49177e-14	T	+	6	26016462	SLC17A3	1
6:26028819:G:T	GTEx/v7	Adrenal_Gland	ENSG00000124564	G	3.44327e-07	0.587809	3.49177e-14	G	+	6	26028819	SLC17A3	1
6:26033506:A:G	GTEx/v7	Adrenal_Gland	ENSG00000124564	A	3.44327e-07	0.587809	3.49177e-14	A	+	6	26033506	SLC17A3	1
6:26050296:C:T	GTEx/v7	Adrenal_Gland	ENSG00000124564	C	3.44327e-07	0.587809	3.49177e-14	C	+	6	26050296	SLC17A3	1
6:26065621:A:G	GTEx/v7	Adrenal_Gland	ENSG00000124564	G	3.44327e-07	0.587809	3.49177e-14	G	+	6	26065621	SLC17A3	1
2:27718812:C:CAATGTTG	GTEx/v8	Thyroid	ENSG00000157992	CAATGTTG	3.44374e-07	0.152854	9.39513e-12	C	-	2	27718812	KRTCAP3	1
2:27626945:A:T	EyeGEx	EyeGEx	ENSG00000138002	T	3.44567e-07	-0.370084	0.000136267	A	+	2	27626945	IFT172	1
6:25936402:G:T	GTEx/v8	Esophagus_Gastroesophageal_Junction	ENSG00000112343	T	3.44665e-07	-0.212173	9.22673e-13	T	-	6	25936402	TRIM38	1
6:25938252:C:T	GTEx/v8	Esophagus_Gastroesophageal_Junction	ENSG00000112343	T	3.44665e-07	-0.212173	9.22673e-13	T	-	6	25938252	TRIM38	1
6:25939723:C:T	GTEx/v8	Esophagus_Gastroesophageal_Junction	ENSG00000112343	T	3.44665e-07	-0.212173	9.22673e-13	T	-	6	25939723	TRIM38	1
6:25939952:C:CT	GTEx/v8	Esophagus_Gastroesophageal_Junction	ENSG00000112343	C	3.44665e-07	-0.212173	9.22673e-13	C	-	6	25939952	TRIM38	1
6:25940958:A:G	GTEx/v8	Esophagus_Gastroesophageal_Junction	ENSG00000112343	A	3.44665e-07	-0.212173	9.22673e-13	A	-	6	25940958	TRIM38	1
6:25943197:A:C	GTEx/v8	Esophagus_Gastroesophageal_Junction	ENSG00000112343	A	3.44665e-07	-0.212173	9.22673e-13	A	-	6	25943197	TRIM38	1
6:25947706:A:T	GTEx/v8	Esophagus_Gastroesophageal_Junction	ENSG00000112343	T	3.44665e-07	-0.212173	9.22673e-13	T	-	6	25947706	TRIM38	1
6:25947766:G:GC	GTEx/v8	Esophagus_Gastroesophageal_Junction	ENSG00000112343	G	3.44665e-07	-0.212173	9.22673e-13	G	-	6	25947766	TRIM38	1
6:25954434:C:G	GTEx/v8	Esophagus_Gastroesophageal_Junction	ENSG00000112343	G	3.44665e-07	-0.212173	9.22673e-13	G	-	6	25954434	TRIM38	1
6:25957408:A:G	GTEx/v8	Esophagus_Gastroesophageal_Junction	ENSG00000112343	G	3.44665e-07	-0.212173	9.22673e-13	G	-	6	25957408	TRIM38	1
6:25958621:A:G	GTEx/v8	Esophagus_Gastroesophageal_Junction	ENSG00000112343	G	3.44665e-07	-0.212173	9.22673e-13	G	-	6	25958621	TRIM38	1
4:89140356:C:T	GTEx/v8	Adipose_Subcutaneous	ENSG00000118777	T	3.44707e-07	0.18875	5.15225e-05	T	+	4	89140356	ABCG2	1
4:9957881:A:G	GTEx/v7	Esophagus_Muscularis	ENSG00000109667	A	3.4484e-07	-0.248004	2.86654e-19	G	+	4	9957881	SLC2A9	1
2:27653345:T:TC	DICE	T_CD4_TH1_17	ENSG00000157992	TC	3.44946e-07	0.685195	0.049	T	-	2	27653345	KRTCAP3	1
2:27706640:C:T	GTEx/v6	Skin_Sun_Exposed_Lower_leg	ENSG00000115241	C	3.44995e-07	-5.2323	0.00028813	T	+	2	27706640	PPM1G	1
15:76160951:A:G	GTEx/v8	Whole_Blood	ENSG00000169371	G	3.45144e-07	0.12116	3.28733e-15	G	+	15	76160951	SNUPN	1
2:27833502:C:T	GTEx/v8	Testis	ENSG00000115216	C	3.45254e-07	0.176222	6.89204e-08	C	+	2	27833502	NRBP1	1
7:73012042:A:G	GTEx/v6	Breast_Mammary_Tissue	ENSG00000009950	A	3.45336e-07	5.34204	0.00077204	G	-	7	73012042	MLXIPL	1
2:27697953:C:CAGA	GTEx/v6	Lung	ENSG00000115216	CAGA	3.4535e-07	-5.24619	0.00038378	C	+	2	27697953	NRBP1	1
11:65560620:C:T	GTEx/v8	Esophagus_Mucosa	ENSG00000213445	T	3.45388e-07	-0.164318	4.30677e-45	C	+	11	65560620	SIPA1	1
4:10250399:C:T	DICE	T_CD4_TH2	ENSG00000109667	C	3.45475e-07	-0.794202	0.049	T	+	4	10250399	SLC2A9	1
4:10250779:C:T	DICE	T_CD4_TH2	ENSG00000109667	T	3.45475e-07	-0.794202	0.049	C	+	4	10250779	SLC2A9	1
4:10121189:C:T	GTEx/v8	Artery_Tibial	ENSG00000109667	C	3.45558e-07	-0.214207	1.45881e-35	T	+	4	10121189	SLC2A9	1
4:10281588:A:G	GTEx/v7	Artery_Aorta	ENSG00000109667	A	3.45604e-07	0.31617	7.78321e-07	A	+	4	10281588	SLC2A9	1
4:10021290:C:G	GTEx/v8	Brain_Caudate_basal_ganglia	ENSG00000109667	C	3.45614e-07	-0.329856	0.000474556	C	-	4	10021290	SLC2A9	1
2:27714511:A:C	DICE	T_CD4_naive	ENSG00000157992	C	3.4563e-07	0.674511	0.049	A	-	2	27714511	KRTCAP3	1
2:27714517:A:T	DICE	T_CD4_naive	ENSG00000157992	T	3.4563e-07	0.674511	0.049	A	-	2	27714517	KRTCAP3	1
2:27716004:C:T	DICE	T_CD4_naive	ENSG00000157992	C	3.4563e-07	0.674511	0.049	T	-	2	27716004	KRTCAP3	1
2:27716494:A:G	DICE	T_CD4_naive	ENSG00000157992	A	3.4563e-07	0.674511	0.049	G	-	2	27716494	KRTCAP3	1
2:27652153:G:T	GTEx/v8	Whole_Blood	ENSG00000138074	T	3.4572e-07	-0.104869	1.64643e-12	G	+	2	27652153	SLC5A6	1
2:27648726:C:T	GTEx/v8	Nerve_Tibial	ENSG00000138085	C	3.45834e-07	0.121001	2.44165e-20	T	-	2	27648726	ATRAID	1
6:26047473:A:G	GTEx/v7	Muscle_Skeletal	ENSG00000187837	G	3.45854e-07	0.234488	0.000110391	G	+	6	26047473	HIST1H1C	1
4:10135849:C:T	GTEx/v8	Nerve_Tibial	ENSG00000071127	C	3.45936e-07	0.154968	4.50461e-10	C	+	4	10135849	WDR1	1
4:10135908:C:G	GTEx/v8	Nerve_Tibial	ENSG00000071127	C	3.45936e-07	0.154968	4.50461e-10	C	+	4	10135908	WDR1	1
11:64358241:A:T	GTEx/v8	Nerve_Tibial	ENSG00000133895	T	3.45994e-07	-0.119504	9.11834e-08	A	+	11	64358241	MEN1	1
11:64358311:C:T	GTEx/v8	Nerve_Tibial	ENSG00000133895	T	3.45994e-07	-0.119504	9.11834e-08	C	+	11	64358311	MEN1	1
11:64358809:A:G	GTEx/v8	Nerve_Tibial	ENSG00000133895	A	3.45994e-07	-0.119504	9.11834e-08	G	+	11	64358809	MEN1	1
11:64359286:C:T	GTEx/v8	Nerve_Tibial	ENSG00000133895	T	3.45994e-07	-0.119504	9.11834e-08	C	+	11	64359286	MEN1	1
11:64359627:C:T	GTEx/v8	Nerve_Tibial	ENSG00000133895	T	3.45994e-07	-0.119504	9.11834e-08	C	+	11	64359627	MEN1	1
11:64360274:C:T	GTEx/v8	Nerve_Tibial	ENSG00000133895	C	3.45994e-07	-0.119504	9.11834e-08	T	+	11	64360274	MEN1	1
11:64360629:C:T	GTEx/v8	Nerve_Tibial	ENSG00000133895	T	3.45994e-07	-0.119504	9.11834e-08	C	+	11	64360629	MEN1	1
11:64360705:C:T	GTEx/v8	Nerve_Tibial	ENSG00000133895	T	3.45994e-07	-0.119504	9.11834e-08	C	+	11	64360705	MEN1	1
11:64361384:G:T	GTEx/v8	Nerve_Tibial	ENSG00000133895	T	3.45994e-07	-0.119504	9.11834e-08	G	+	11	64361384	MEN1	1
11:64364203:A:G	GTEx/v8	Nerve_Tibial	ENSG00000133895	A	3.45994e-07	-0.119504	9.11834e-08	G	+	11	64364203	MEN1	1
11:64364735:A:T	GTEx/v8	Nerve_Tibial	ENSG00000133895	T	3.45994e-07	-0.119504	9.11834e-08	A	+	11	64364735	MEN1	1
4:10182845:C:T	GTEx/v6	Colon_Sigmoid	ENSG00000109667	C	3.46005e-07	5.45364	0.00110411	C	+	4	10182845	SLC2A9	1
4:9951956:C:T	GTEx/v7	Esophagus_Muscularis	ENSG00000109667	T	3.4605e-07	-0.248172	2.86654e-19	C	+	4	9951956	SLC2A9	1
4:9953099:C:T	GTEx/v7	Esophagus_Muscularis	ENSG00000109667	C	3.4605e-07	-0.248172	2.86654e-19	T	+	4	9953099	SLC2A9	1
4:9953361:A:G	GTEx/v7	Esophagus_Muscularis	ENSG00000109667	G	3.4605e-07	-0.248172	2.86654e-19	A	+	4	9953361	SLC2A9	1
4:9953367:G:T	GTEx/v7	Esophagus_Muscularis	ENSG00000109667	G	3.4605e-07	-0.248172	2.86654e-19	T	+	4	9953367	SLC2A9	1
4:9953460:A:T	GTEx/v7	Esophagus_Muscularis	ENSG00000109667	T	3.4605e-07	-0.248172	2.86654e-19	A	+	4	9953460	SLC2A9	1
4:9953472:G:T	GTEx/v7	Esophagus_Muscularis	ENSG00000109667	T	3.4605e-07	-0.248172	2.86654e-19	G	+	4	9953472	SLC2A9	1
4:9953830:A:C	GTEx/v7	Esophagus_Muscularis	ENSG00000109667	A	3.4605e-07	-0.248172	2.86654e-19	C	+	4	9953830	SLC2A9	1
4:9953871:A:G	GTEx/v7	Esophagus_Muscularis	ENSG00000109667	A	3.4605e-07	-0.248172	2.86654e-19	G	+	4	9953871	SLC2A9	1
4:9953940:C:T	GTEx/v7	Esophagus_Muscularis	ENSG00000109667	T	3.4605e-07	-0.248172	2.86654e-19	C	+	4	9953940	SLC2A9	1
4:9954005:C:T	GTEx/v7	Esophagus_Muscularis	ENSG00000109667	C	3.4605e-07	-0.248172	2.86654e-19	T	+	4	9954005	SLC2A9	1
4:9954050:C:G	GTEx/v7	Esophagus_Muscularis	ENSG00000109667	G	3.4605e-07	-0.248172	2.86654e-19	C	+	4	9954050	SLC2A9	1
4:9954238:G:T	GTEx/v7	Esophagus_Muscularis	ENSG00000109667	G	3.4605e-07	-0.248172	2.86654e-19	T	+	4	9954238	SLC2A9	1
4:9954893:C:T	GTEx/v7	Esophagus_Muscularis	ENSG00000109667	T	3.4605e-07	-0.248172	2.86654e-19	C	+	4	9954893	SLC2A9	1
4:9955198:C:T	GTEx/v7	Esophagus_Muscularis	ENSG00000109667	T	3.4605e-07	-0.248172	2.86654e-19	C	+	4	9955198	SLC2A9	1
4:9955236:A:G	GTEx/v7	Esophagus_Muscularis	ENSG00000109667	G	3.4605e-07	-0.248172	2.86654e-19	A	+	4	9955236	SLC2A9	1
4:9955367:C:T	GTEx/v7	Esophagus_Muscularis	ENSG00000109667	C	3.4605e-07	-0.248172	2.86654e-19	T	+	4	9955367	SLC2A9	1
4:9955776:A:G	GTEx/v7	Esophagus_Muscularis	ENSG00000109667	A	3.4605e-07	-0.248172	2.86654e-19	G	+	4	9955776	SLC2A9	1
4:9955971:A:C	GTEx/v7	Esophagus_Muscularis	ENSG00000109667	A	3.4605e-07	-0.248172	2.86654e-19	C	+	4	9955971	SLC2A9	1
4:9956096:C:T	GTEx/v7	Esophagus_Muscularis	ENSG00000109667	T	3.4605e-07	-0.248172	2.86654e-19	C	+	4	9956096	SLC2A9	1
4:9956145:A:T	GTEx/v7	Esophagus_Muscularis	ENSG00000109667	A	3.4605e-07	-0.248172	2.86654e-19	T	+	4	9956145	SLC2A9	1
4:9956228:C:T	GTEx/v7	Esophagus_Muscularis	ENSG00000109667	T	3.4605e-07	-0.248172	2.86654e-19	C	+	4	9956228	SLC2A9	1
4:9956404:C:T	GTEx/v7	Esophagus_Muscularis	ENSG00000109667	T	3.4605e-07	-0.248172	2.86654e-19	C	+	4	9956404	SLC2A9	1
4:9956474:A:G	GTEx/v7	Esophagus_Muscularis	ENSG00000109667	A	3.4605e-07	-0.248172	2.86654e-19	G	+	4	9956474	SLC2A9	1
4:9956504:G:GCAGT	GTEx/v7	Esophagus_Muscularis	ENSG00000109667	G	3.4605e-07	-0.248172	2.86654e-19	GCAGT	+	4	9956504	SLC2A9	1
4:9956547:G:T	GTEx/v7	Esophagus_Muscularis	ENSG00000109667	G	3.4605e-07	-0.248172	2.86654e-19	T	+	4	9956547	SLC2A9	1
4:9956712:C:G	GTEx/v7	Esophagus_Muscularis	ENSG00000109667	C	3.4605e-07	-0.248172	2.86654e-19	G	+	4	9956712	SLC2A9	1
4:9957662:C:T	GTEx/v7	Esophagus_Muscularis	ENSG00000109667	T	3.4605e-07	-0.248172	2.86654e-19	C	+	4	9957662	SLC2A9	1
4:9957794:A:G	GTEx/v7	Esophagus_Muscularis	ENSG00000109667	G	3.4605e-07	-0.248172	2.86654e-19	A	+	4	9957794	SLC2A9	1
4:9958081:A:G	GTEx/v7	Esophagus_Muscularis	ENSG00000109667	G	3.4605e-07	-0.248172	2.86654e-19	A	+	4	9958081	SLC2A9	1
4:9958140:A:T	GTEx/v7	Esophagus_Muscularis	ENSG00000109667	A	3.4605e-07	-0.248172	2.86654e-19	T	+	4	9958140	SLC2A9	1
4:9958169:A:G	GTEx/v7	Esophagus_Muscularis	ENSG00000109667	G	3.4605e-07	-0.248172	2.86654e-19	A	+	4	9958169	SLC2A9	1
4:9958180:G:T	GTEx/v7	Esophagus_Muscularis	ENSG00000109667	G	3.4605e-07	-0.248172	2.86654e-19	T	+	4	9958180	SLC2A9	1
4:9958214:A:C	GTEx/v7	Esophagus_Muscularis	ENSG00000109667	A	3.4605e-07	-0.248172	2.86654e-19	C	+	4	9958214	SLC2A9	1
4:9958662:C:G	GTEx/v7	Esophagus_Muscularis	ENSG00000109667	C	3.4605e-07	-0.248172	2.86654e-19	G	+	4	9958662	SLC2A9	1
4:9958732:C:T	GTEx/v7	Esophagus_Muscularis	ENSG00000109667	C	3.4605e-07	-0.248172	2.86654e-19	T	+	4	9958732	SLC2A9	1
4:9958788:A:C	GTEx/v7	Esophagus_Muscularis	ENSG00000109667	C	3.4605e-07	-0.248172	2.86654e-19	A	+	4	9958788	SLC2A9	1
4:9958924:C:T	GTEx/v7	Esophagus_Muscularis	ENSG00000109667	C	3.4605e-07	-0.248172	2.86654e-19	T	+	4	9958924	SLC2A9	1
4:9958977:A:G	GTEx/v7	Esophagus_Muscularis	ENSG00000109667	G	3.4605e-07	-0.248172	2.86654e-19	A	+	4	9958977	SLC2A9	1
4:9959123:C:T	GTEx/v7	Esophagus_Muscularis	ENSG00000109667	T	3.4605e-07	-0.248172	2.86654e-19	C	+	4	9959123	SLC2A9	1
4:9959889:A:G	GTEx/v7	Esophagus_Muscularis	ENSG00000109667	G	3.4605e-07	-0.248172	2.86654e-19	A	+	4	9959889	SLC2A9	1
4:9960182:C:T	GTEx/v7	Esophagus_Muscularis	ENSG00000109667	C	3.4605e-07	-0.248172	2.86654e-19	T	+	4	9960182	SLC2A9	1
4:9960498:A:G	GTEx/v7	Esophagus_Muscularis	ENSG00000109667	A	3.4605e-07	-0.248172	2.86654e-19	G	+	4	9960498	SLC2A9	1
4:9961368:C:G	GTEx/v7	Esophagus_Muscularis	ENSG00000109667	C	3.4605e-07	-0.248172	2.86654e-19	G	+	4	9961368	SLC2A9	1
4:9963693:A:G	GTEx/v7	Esophagus_Muscularis	ENSG00000109667	G	3.4605e-07	-0.248172	2.86654e-19	A	+	4	9963693	SLC2A9	1
4:9963895:A:T	GTEx/v7	Esophagus_Muscularis	ENSG00000109667	T	3.4605e-07	-0.248172	2.86654e-19	A	+	4	9963895	SLC2A9	1
4:9963989:C:T	GTEx/v7	Esophagus_Muscularis	ENSG00000109667	C	3.4605e-07	-0.248172	2.86654e-19	T	+	4	9963989	SLC2A9	1
4:9964086:A:C	GTEx/v7	Esophagus_Muscularis	ENSG00000109667	A	3.4605e-07	-0.248172	2.86654e-19	C	+	4	9964086	SLC2A9	1
4:9964094:G:T	GTEx/v7	Esophagus_Muscularis	ENSG00000109667	T	3.4605e-07	-0.248172	2.86654e-19	G	+	4	9964094	SLC2A9	1
4:9964570:C:T	GTEx/v7	Esophagus_Muscularis	ENSG00000109667	T	3.4605e-07	-0.248172	2.86654e-19	C	+	4	9964570	SLC2A9	1
4:9964880:C:T	GTEx/v7	Esophagus_Muscularis	ENSG00000109667	T	3.4605e-07	-0.248172	2.86654e-19	C	+	4	9964880	SLC2A9	1
4:9965000:C:G	GTEx/v7	Esophagus_Muscularis	ENSG00000109667	G	3.4605e-07	-0.248172	2.86654e-19	C	+	4	9965000	SLC2A9	1
4:9965443:C:T	GTEx/v7	Esophagus_Muscularis	ENSG00000109667	C	3.4605e-07	-0.248172	2.86654e-19	T	+	4	9965443	SLC2A9	1
4:9966036:A:T	GTEx/v7	Esophagus_Muscularis	ENSG00000109667	T	3.4605e-07	-0.248172	2.86654e-19	A	+	4	9966036	SLC2A9	1
4:9966593:C:T	GTEx/v7	Esophagus_Muscularis	ENSG00000109667	C	3.4605e-07	-0.248172	2.86654e-19	T	+	4	9966593	SLC2A9	1
4:9966791:C:T	GTEx/v7	Esophagus_Muscularis	ENSG00000109667	C	3.4605e-07	-0.248172	2.86654e-19	T	+	4	9966791	SLC2A9	1
4:9966956:A:G	GTEx/v7	Esophagus_Muscularis	ENSG00000109667	A	3.4605e-07	-0.248172	2.86654e-19	G	+	4	9966956	SLC2A9	1
4:9967053:C:T	GTEx/v7	Esophagus_Muscularis	ENSG00000109667	C	3.4605e-07	-0.248172	2.86654e-19	T	+	4	9967053	SLC2A9	1
4:9969974:C:T	GTEx/v7	Esophagus_Muscularis	ENSG00000109667	C	3.4605e-07	-0.248172	2.86654e-19	T	+	4	9969974	SLC2A9	1
4:9971517:C:T	GTEx/v7	Esophagus_Muscularis	ENSG00000109667	C	3.4605e-07	-0.248172	2.86654e-19	T	+	4	9971517	SLC2A9	1
4:9972081:C:T	GTEx/v7	Esophagus_Muscularis	ENSG00000109667	C	3.4605e-07	-0.248172	2.86654e-19	T	+	4	9972081	SLC2A9	1
4:9974187:T:TA	GTEx/v7	Esophagus_Muscularis	ENSG00000109667	T	3.4605e-07	-0.248172	2.86654e-19	TA	+	4	9974187	SLC2A9	1
4:9966771:C:T	GTEx/v7	Esophagus_Muscularis	ENSG00000109667	C	3.46251e-07	-0.2482	2.86654e-19	T	+	4	9966771	SLC2A9	1
4:9966772:A:T	GTEx/v7	Esophagus_Muscularis	ENSG00000109667	T	3.46251e-07	-0.2482	2.86654e-19	A	+	4	9966772	SLC2A9	1
4:10107091:C:G	GTEx/v8	Nerve_Tibial	ENSG00000109667	G	3.46494e-07	0.195025	1.10197e-12	G	+	4	10107091	SLC2A9	1
6:25955176:C:G	GTEx/v7	Testis	ENSG00000124564	C	3.46521e-07	0.45029	4.15729e-12	C	+	6	25955176	SLC17A3	1
2:27652153:G:T	GTEx/v7	Artery_Tibial	ENSG00000115234	T	3.46636e-07	-0.170979	0.000358289	G	+	2	27652153	SNX17	1
4:10333980:C:T	DICE	T_CD4_memory_TREG	ENSG00000109667	C	3.46652e-07	1.07743	0.049	C	+	4	10333980	SLC2A9	1
2:27669365:G:GT	GTEx/v6	Cells_Transformed_fibroblasts	ENSG00000115216	GT	3.46805e-07	-5.24932	0.00020866	G	+	2	27669365	NRBP1	1
4:10387636:C:T	GTEx/v8	Testis	ENSG00000071127	C	3.46819e-07	0.263645	1.64186e-13	C	+	4	10387636	WDR1	1
7:73001021:C:T	GTEx/v6	Adipose_Subcutaneous	ENSG00000009950	T	3.46866e-07	5.23336	0.000270753	C	-	7	73001021	MLXIPL	1
2:27571848:A:C	DICE	T_CD4_naive	ENSG00000157992	A	3.4687e-07	0.691602	0.049	C	-	2	27571848	KRTCAP3	1
2:27572006:A:ATTTGAT	DICE	T_CD4_naive	ENSG00000157992	A	3.4687e-07	0.691602	0.049	ATTTGAT	-	2	27572006	KRTCAP3	1
2:27573503:C:CA	DICE	T_CD4_naive	ENSG00000157992	CA	3.4687e-07	0.691602	0.049	C	-	2	27573503	KRTCAP3	1
2:27574953:C:T	DICE	T_CD4_naive	ENSG00000157992	C	3.4687e-07	0.691602	0.049	T	-	2	27574953	KRTCAP3	1
2:27584344:T:TG	DICE	T_CD4_naive	ENSG00000157992	T	3.4687e-07	0.691602	0.049	TG	-	2	27584344	KRTCAP3	1
2:27584349:G:T	DICE	T_CD4_naive	ENSG00000157992	T	3.4687e-07	0.691602	0.049	G	-	2	27584349	KRTCAP3	1
4:10182845:C:T	GTEx/v8	Colon_Transverse	ENSG00000109667	C	3.4695e-07	0.341034	1.21458e-06	C	+	4	10182845	SLC2A9	1
11:64358605:C:T	GTEx/v7	Artery_Aorta	ENSG00000110076	C	3.47083e-07	0.250176	6.21464e-05	C	+	11	64358605	NRXN2	1
4:10303417:C:T	GTEx/v8	Nerve_Tibial	ENSG00000071127	T	3.47594e-07	0.166982	4.50461e-10	T	+	4	10303417	WDR1	1
4:10123665:C:T	GTEx/v7	Artery_Tibial	ENSG00000178163	T	3.47649e-07	0.235286	5.31092e-09	T	+	4	10123665	ZNF518B	1
4:10123941:C:T	GTEx/v7	Artery_Tibial	ENSG00000178163	C	3.47649e-07	0.235286	5.31092e-09	C	+	4	10123941	ZNF518B	1
4:10273043:A:C	GTEx/v8	Thyroid	ENSG00000109667	A	3.47775e-07	0.202108	9.04215e-10	A	+	4	10273043	SLC2A9	1
2:27656036:A:G	GTEx/v7	Whole_Blood	ENSG00000115216	G	3.47775e-07	-0.143142	6.6896e-08	A	+	2	27656036	NRBP1	1
2:27657167:C:T	GTEx/v7	Whole_Blood	ENSG00000115216	C	3.47775e-07	-0.143142	6.6896e-08	T	+	2	27657167	NRBP1	1
2:27659491:C:T	GTEx/v7	Whole_Blood	ENSG00000115216	C	3.47775e-07	-0.143142	6.6896e-08	T	+	2	27659491	NRBP1	1
2:27663215:A:T	GTEx/v7	Whole_Blood	ENSG00000115216	A	3.47775e-07	-0.143142	6.6896e-08	T	+	2	27663215	NRBP1	1
2:27663416:G:T	GTEx/v7	Whole_Blood	ENSG00000115216	T	3.47775e-07	-0.143142	6.6896e-08	G	+	2	27663416	NRBP1	1
2:27677691:A:G	GTEx/v7	Whole_Blood	ENSG00000115216	A	3.47775e-07	-0.143142	6.6896e-08	G	+	2	27677691	NRBP1	1
2:27681598:A:C	GTEx/v7	Whole_Blood	ENSG00000115216	C	3.47775e-07	-0.143142	6.6896e-08	A	+	2	27681598	NRBP1	1
2:27684734:A:G	GTEx/v7	Whole_Blood	ENSG00000115216	G	3.47775e-07	-0.143142	6.6896e-08	A	+	2	27684734	NRBP1	1
2:27685014:C:T	GTEx/v7	Whole_Blood	ENSG00000115216	T	3.47775e-07	-0.143142	6.6896e-08	C	+	2	27685014	NRBP1	1
2:27688601:C:T	GTEx/v7	Whole_Blood	ENSG00000115216	T	3.47775e-07	-0.143142	6.6896e-08	C	+	2	27688601	NRBP1	1
2:27693485:C:T	GTEx/v7	Whole_Blood	ENSG00000115216	C	3.47775e-07	-0.143142	6.6896e-08	T	+	2	27693485	NRBP1	1
2:27671255:C:T	GTEx/v6	Adipose_Subcutaneous	ENSG00000115241	C	3.47841e-07	-5.23279	0.000270753	T	+	2	27671255	PPM1G	1
4:10334558:A:G	GTEx/v8	Nerve_Tibial	ENSG00000071127	G	3.48035e-07	0.168865	4.50461e-10	G	+	4	10334558	WDR1	1
4:10301757:A:G	GTEx/v8	Nerve_Tibial	ENSG00000071127	G	3.48052e-07	0.166282	4.50461e-10	G	+	4	10301757	WDR1	1
2:27733452:A:G	GTEx/v7	Thyroid	ENSG00000115241	A	3.48162e-07	-0.108375	8.1124e-05	G	+	2	27733452	PPM1G	1
4:9938969:C:T	GTEx/v8	Liver	ENSG00000109667	C	3.48423e-07	0.344582	1.71947e-08	T	-	4	9938969	SLC2A9	1
11:64360274:C:T	GTEx/v7	Nerve_Tibial	ENSG00000110076	C	3.48431e-07	-0.212853	2.00003e-06	T	+	11	64360274	NRXN2	1
4:10199780:A:C	GTEx/v8	Testis	ENSG00000071127	C	3.4845e-07	0.195083	1.64186e-13	A	-	4	10199780	WDR1	1
4:10181206:C:T	GTEx/v8	Thyroid	ENSG00000109667	T	3.48539e-07	0.210753	9.04215e-10	T	+	4	10181206	SLC2A9	1
2:27595756:C:G	DICE	T_CD4_TH1_17	ENSG00000157992	C	3.48704e-07	0.684961	0.049	G	-	2	27595756	KRTCAP3	1
2:27697953:C:CAGA	GTEx/v8	Thyroid	ENSG00000157992	CAGA	3.48707e-07	0.154464	9.39513e-12	C	-	2	27697953	KRTCAP3	1
6:26118570:C:T	GTEx/v6	Brain_Caudate_basal_ganglia	ENSG00000187837	C	3.48757e-07	-5.57019	0.00139016	T	+	6	26118570	HIST1H1C	1
2:27624996:G:GAA	GTEx/v7	Small_Intestine_Terminal_Ileum	ENSG00000115216	G	3.49024e-07	-0.314315	0.00055922	GAA	+	2	27624996	NRBP1	1
4:9863936:C:T	GTEx/v8	Lung	ENSG00000109667	C	3.4915e-07	0.162987	0.000196469	T	-	4	9863936	SLC2A9	1
2:27716494:A:G	GTEx/v8	Skin_Not_Sun_Exposed_Suprapubic	ENSG00000115241	A	3.49251e-07	-0.0874595	6.2425e-05	G	+	2	27716494	PPM1G	1
2:27568565:C:T	GTEx/v8	Thyroid	ENSG00000138074	C	3.49296e-07	-0.116672	1.21967e-17	T	+	2	27568565	SLC5A6	1
6:26072664:G:GA	GTEx/v8	Testis	ENSG00000112343	GA	3.49423e-07	-0.145816	1.72676e-05	GA	-	6	26072664	TRIM38	1
6:26076642:C:T	GTEx/v8	Testis	ENSG00000112343	C	3.49423e-07	-0.145816	1.72676e-05	C	-	6	26076642	TRIM38	1
4:10173889:C:T	GTEx/v8	Esophagus_Gastroesophageal_Junction	ENSG00000109667	T	3.49564e-07	0.260461	1.61133e-14	T	+	4	10173889	SLC2A9	1
4:9985884:C:T	GTEx/v7	Skin_Not_Sun_Exposed_Suprapubic	ENSG00000109667	T	3.4969e-07	0.234769	0.000491422	T	+	4	9985884	SLC2A9	1
6:25856881:C:T	GTEx/v7	Pancreas	ENSG00000146039	C	3.49764e-07	0.376542	1.61057e-07	C	+	6	25856881	SLC17A4	1
6:25864882:C:G	GTEx/v7	Adrenal_Gland	ENSG00000186470	C	3.49779e-07	-0.821293	5.335e-15	C	-	6	25864882	BTN3A2	1
2:27649929:G:T	GTEx/v6	Adrenal_Gland	ENSG00000157992	G	3.49873e-07	5.44383	0.000904241	T	-	2	27649929	KRTCAP3	1
2:27746832:A:C	TIGER	Nom_Alonso_Pancreatic_islets	ENSG00000115216	C	3.501e-07	-5.094	2.82339e-05	A	+	2	27746832	NRBP1	1
4:10174917:A:G	GTEx/v8	Nerve_Tibial	ENSG00000071127	A	3.50115e-07	0.168663	4.50461e-10	A	+	4	10174917	WDR1	1
4:9967843:A:G	GTEx/v7	Esophagus_Muscularis	ENSG00000109667	A	3.50237e-07	-0.248125	2.86654e-19	G	+	4	9967843	SLC2A9	1
6:26023032:C:T	GTEx/v7	Pancreas	ENSG00000112343	T	3.50356e-07	-0.347138	2.02666e-05	T	-	6	26023032	TRIM38	1
6:25694491:G:T	DICE	T_CD4_TFH	ENSG00000124564	G	3.50989e-07	-0.69267	0.049	T	+	6	25694491	SLC17A3	1
2:27702026:A:C	GTEx/v8	Pancreas	ENSG00000084774	C	3.51261e-07	0.183299	9.08683e-20	A	-	2	27702026	CAD	1
2:27647152:A:G	GTEx/v6	Cells_EBV-transformed_lymphocytes	ENSG00000115216	G	3.51378e-07	-5.49139	0.00238682	A	+	2	27647152	NRBP1	1
2:27661020:C:T	GTEx/v6	Lung	ENSG00000115216	C	3.51497e-07	-5.24256	0.00038378	T	+	2	27661020	NRBP1	1
4:10051506:A:G	GTEx/v7	Liver	ENSG00000109667	A	3.51549e-07	-0.448586	0.000218034	A	-	4	10051506	SLC2A9	1
4:10136121:G:T	GTEx/v8	Colon_Transverse	ENSG00000109667	T	3.51659e-07	0.337967	1.21458e-06	T	+	4	10136121	SLC2A9	1
2:27696207:A:C	GTEx/v8	Whole_Blood	ENSG00000138074	C	3.51693e-07	-0.105068	1.64643e-12	A	+	2	27696207	SLC5A6	1
11:65566719:G:T	GTEx/v8	Esophagus_Mucosa	ENSG00000173327	G	3.51768e-07	-0.129557	2.3605e-14	T	+	11	65566719	MAP3K11	1
4:10308755:T:TC	GTEx/v8	Esophagus_Gastroesophageal_Junction	ENSG00000109667	T	3.51963e-07	0.270114	1.61133e-14	T	+	4	10308755	SLC2A9	1
2:27586155:A:C	GTEx/v8	Whole_Blood	ENSG00000115216	C	3.52116e-07	-0.0977885	1.92769e-13	A	+	2	27586155	NRBP1	1
2:27718812:C:CAATGTTG	GTEx/v7	Artery_Tibial	ENSG00000115216	CAATGTTG	3.52304e-07	-0.143523	1.36335e-07	C	+	2	27718812	NRBP1	1
4:9997060:C:T	GTEx/v8	Lung	ENSG00000109667	T	3.52384e-07	0.205434	0.000196469	T	+	4	9997060	SLC2A9	1
4:10238391:C:G	GTEx/v8	Colon_Sigmoid	ENSG00000109667	C	3.52433e-07	0.289482	7.87558e-21	C	+	4	10238391	SLC2A9	1
4:10247267:A:G	GTEx/v6	Whole_Blood	ENSG00000109667	G	3.52551e-07	5.21114	0.000333874	G	+	4	10247267	SLC2A9	1
4:9955255:G:T	GTEx/v7	Esophagus_Muscularis	ENSG00000109667	T	3.52834e-07	-0.247944	2.86654e-19	G	+	4	9955255	SLC2A9	1
2:27673798:C:T	GTEx/v6	Lung	ENSG00000115216	C	3.52852e-07	-5.24177	0.00038378	T	+	2	27673798	NRBP1	1
4:9889896:C:CAT	EyeGEx	EyeGEx	ENSG00000109667	C	3.52873e-07	-0.376638	0.000181837	CAT	+	4	9889896	SLC2A9	1
2:27743423:A:G	TIGER	Nom_Alonso_Pancreatic_islets	ENSG00000115216	G	3.529e-07	5.093	2.84597e-05	G	+	2	27743423	NRBP1	1
2:27743630:C:T	TIGER	Nom_Alonso_Pancreatic_islets	ENSG00000115216	C	3.529e-07	5.093	2.84597e-05	C	+	2	27743630	NRBP1	1
2:27679919:A:G	GTEx/v7	Adipose_Subcutaneous	ENSG00000115241	G	3.53183e-07	-0.111459	0.000390538	A	+	2	27679919	PPM1G	1
2:27682850:G:T	GTEx/v7	Adipose_Subcutaneous	ENSG00000115241	T	3.53183e-07	-0.111459	0.000390538	G	+	2	27682850	PPM1G	1
4:10235145:A:G	GTEx/v8	Skin_Sun_Exposed_Lower_leg	ENSG00000109667	A	3.53207e-07	-0.194981	3.79005e-06	G	+	4	10235145	SLC2A9	1
4:10235146:C:G	GTEx/v8	Skin_Sun_Exposed_Lower_leg	ENSG00000109667	G	3.53207e-07	-0.194981	3.79005e-06	C	+	4	10235146	SLC2A9	1
2:27745946:A:G	TIGER	Nom_Alonso_Pancreatic_islets	ENSG00000115216	G	3.533e-07	-5.093	2.84919e-05	A	+	2	27745946	NRBP1	1
7:73006388:C:T	GTEx/v7	Testis	ENSG00000009950	T	3.53365e-07	0.487836	2.5998e-05	C	-	7	73006388	MLXIPL	1
4:10404054:C:CT	GTEx/v8	Thyroid	ENSG00000109667	CT	3.53384e-07	0.222507	9.04215e-10	CT	+	4	10404054	SLC2A9	1
4:9889740:G:T	EyeGEx	EyeGEx	ENSG00000109667	G	3.53567e-07	-0.376609	0.000182195	T	+	4	9889740	SLC2A9	1
6:26097046:C:T	GTEx/v8	Skin_Not_Sun_Exposed_Suprapubic	ENSG00000124508	C	3.53843e-07	-0.13392	4.35304e-12	C	-	6	26097046	BTN2A2	1
4:10341661:C:T	GTEx/v6	Whole_Blood	ENSG00000109667	C	3.53852e-07	5.21039	0.000333874	C	+	4	10341661	SLC2A9	1
4:10126699:A:T	GTEx/v7	Adipose_Subcutaneous	ENSG00000109667	A	3.53857e-07	0.234838	4.45935e-10	A	+	4	10126699	SLC2A9	1
2:27579231:C:T	GTEx/v6	Whole_Blood	ENSG00000157992	C	3.53968e-07	5.21033	0.000333874	T	-	2	27579231	KRTCAP3	1
4:10068064:C:T	GTEx/v6	Artery_Tibial	ENSG00000178163	T	3.54545e-07	5.23639	0.000263002	T	+	4	10068064	ZNF518B	1
4:10158163:C:T	GTEx/v8	Muscle_Skeletal	ENSG00000109667	T	3.54625e-07	-0.199061	1.76324e-15	T	-	4	10158163	SLC2A9	1
6:25969958:C:G	GTEx/v8	Esophagus_Gastroesophageal_Junction	ENSG00000112343	C	3.54663e-07	-0.203223	9.22673e-13	C	-	6	25969958	TRIM38	1
4:9946163:C:T	GTEx/v7	Skin_Not_Sun_Exposed_Suprapubic	ENSG00000109667	C	3.54668e-07	0.239084	0.000491422	C	+	4	9946163	SLC2A9	1
2:27698343:C:G	GTEx/v6	Lung	ENSG00000115216	G	3.54977e-07	-5.24053	0.00038378	C	+	2	27698343	NRBP1	1
6:26035208:A:G	GTEx/v7	Muscle_Skeletal	ENSG00000187837	A	3.55142e-07	0.230807	0.000110391	A	+	6	26035208	HIST1H1C	1
4:10298704:A:C	GTEx/v8	Whole_Blood	ENSG00000109667	A	3.55168e-07	-0.128724	1.49086e-16	A	-	4	10298704	SLC2A9	1
6:25684953:A:G	GTEx/v7	Thyroid	ENSG00000112343	A	3.55352e-07	-0.208908	6.39927e-30	A	-	6	25684953	TRIM38	1
2:27566989:C:T	GTEx/v8	Skin_Sun_Exposed_Lower_leg	ENSG00000138085	C	3.55373e-07	0.118281	1.3725e-28	T	-	2	27566989	ATRAID	1
2:27571848:A:C	GTEx/v8	Skin_Sun_Exposed_Lower_leg	ENSG00000138085	A	3.55373e-07	0.118281	1.3725e-28	C	-	2	27571848	ATRAID	1
6:25969958:C:G	GTEx/v7	Testis	ENSG00000124564	C	3.55473e-07	0.451198	4.15729e-12	C	+	6	25969958	SLC17A3	1
6:25953684:A:G	GTEx/v7	Pancreas	ENSG00000112343	G	3.55489e-07	-0.323623	2.02666e-05	G	-	6	25953684	TRIM38	1
6:25961029:A:G	GTEx/v7	Pancreas	ENSG00000112343	G	3.55489e-07	-0.323623	2.02666e-05	G	-	6	25961029	TRIM38	1
15:76298132:A:G	GTEx/v8	Whole_Blood	ENSG00000169371	G	3.56318e-07	0.12085	3.28733e-15	G	+	15	76298132	SNUPN	1
15:76298744:A:G	GTEx/v8	Whole_Blood	ENSG00000169371	G	3.56318e-07	0.12085	3.28733e-15	G	+	15	76298744	SNUPN	1
4:9948077:C:T	GTEx/v7	Artery_Tibial	ENSG00000109667	T	3.56364e-07	-0.238741	8.1164e-23	C	+	4	9948077	SLC2A9	1
6:25859286:G:T	GTEx/v8	Skin_Sun_Exposed_Lower_leg	ENSG00000186470	G	3.5638e-07	-0.263695	2.07847e-103	G	-	6	25859286	BTN3A2	1
6:25859554:C:T	GTEx/v8	Skin_Sun_Exposed_Lower_leg	ENSG00000186470	C	3.5638e-07	-0.263695	2.07847e-103	C	-	6	25859554	BTN3A2	1
