## Supplementary Table 4 for "Novel Genetic Variants Associated with Gout Identified Through a Genome-Wide Study in the UK Biobank (N = 150,542)" (part 6 of 6)

### Sheet: eqtl5 (continued)
uniqID	db	tissue	gene	testedAllele	p	signed_stats	FDR	RiskIncAllele	alignedDirection	chr	pos	symbol	eqtlMapFilt
6:25863605:C:T	GTEx/v8	Skin_Sun_Exposed_Lower_leg	ENSG00000186470	T	3.5638e-07	-0.263695	2.07847e-103	T	-	6	25863605	BTN3A2	1
6:25864362:C:T	GTEx/v8	Skin_Sun_Exposed_Lower_leg	ENSG00000186470	T	3.5638e-07	-0.263695	2.07847e-103	T	-	6	25864362	BTN3A2	1
6:25864625:A:G	GTEx/v8	Skin_Sun_Exposed_Lower_leg	ENSG00000186470	G	3.5638e-07	-0.263695	2.07847e-103	G	-	6	25864625	BTN3A2	1
6:25864856:C:CT	GTEx/v8	Skin_Sun_Exposed_Lower_leg	ENSG00000186470	CT	3.5638e-07	-0.263695	2.07847e-103	CT	-	6	25864856	BTN3A2	1
6:25864898:A:C	GTEx/v8	Skin_Sun_Exposed_Lower_leg	ENSG00000186470	A	3.5638e-07	-0.263695	2.07847e-103	A	-	6	25864898	BTN3A2	1
4:10342356:C:T	DICE	T_CD4_TH17	ENSG00000109667	T	3.56407e-07	1.04387	0.049	T	+	4	10342356	SLC2A9	1
6:25840946:A:G	GTEx/v8	Muscle_Skeletal	ENSG00000187837	G	3.56518e-07	0.173616	2.64691e-10	G	+	6	25840946	HIST1H1C	1
6:25842605:G:T	GTEx/v8	Muscle_Skeletal	ENSG00000187837	G	3.56518e-07	0.173616	2.64691e-10	G	+	6	25842605	HIST1H1C	1
4:10032516:G:T	DICE	T_CD4_TH1_17	ENSG00000109667	G	3.56672e-07	0.946792	0.049	G	+	4	10032516	SLC2A9	1
2:27615294:C:T	GTEx/v6	Skin_Sun_Exposed_Lower_leg	ENSG00000115241	T	3.56725e-07	-5.22547	0.00028813	C	+	2	27615294	PPM1G	1
2:27872312:A:AATAT	GTEx/v6	Thyroid	ENSG00000115226	A	3.56776e-07	-5.23949	0.000224494	A	-	2	27872312	FNDC4	1
2:27599132:A:G	GTEx/v8	Heart_Left_Ventricle	ENSG00000198522	A	3.57225e-07	-0.122027	0.000297808	G	+	2	27599132	GPN1	1
4:9995376:A:G	GTEx/v7	Lung	ENSG00000109667	A	3.5728e-07	-0.194972	0.00031735	A	-	4	9995376	SLC2A9	1
6:25970109:A:T	GTEx/v6	Testis	ENSG00000112337	A	3.57304e-07	5.38762	0.0012918	A	+	6	25970109	SLC17A2	1
2:27651375:C:T	GTEx/v8	Spleen	ENSG00000157992	T	3.57493e-07	0.286995	5.19508e-08	C	-	2	27651375	KRTCAP3	1
2:27727314:C:T	GTEx/v6	Adipose_Subcutaneous	ENSG00000115241	T	3.57602e-07	-5.22712	0.000270753	C	+	2	27727314	PPM1G	1
4:10384278:C:T	GTEx/v7	Esophagus_Muscularis	ENSG00000109667	T	3.57732e-07	-0.246237	2.86654e-19	T	-	4	10384278	SLC2A9	1
6:25873025:A:C	GTEx/v7	Heart_Atrial_Appendage	ENSG00000186470	A	3.57899e-07	-0.451516	2.65343e-42	A	-	6	25873025	BTN3A2	1
4:9579571:G:T	GTEx/v7	Thyroid	ENSG00000219492	T	3.58044e-07	0.35971	9.07206e-06	T	+	4	9579571	RP11-1396O13.13	1
2:27651375:C:T	GTEx/v8	Breast_Mammary_Tissue	ENSG00000138085	T	3.58177e-07	0.124742	3.43767e-13	C	-	2	27651375	ATRAID	1
4:10245365:A:G	GTEx/v6	Whole_Blood	ENSG00000109667	A	3.58473e-07	5.20776	0.000333874	A	+	4	10245365	SLC2A9	1
4:10199127:G:GT	GTEx/v7	Colon_Sigmoid	ENSG00000109667	G	3.58813e-07	-0.388438	2.15598e-10	GT	+	4	10199127	SLC2A9	1
4:10136093:A:G	GTEx/v8	Nerve_Tibial	ENSG00000071127	G	3.58957e-07	0.154341	4.50461e-10	G	+	4	10136093	WDR1	1
4:10139906:C:G	GTEx/v7	Colon_Sigmoid	ENSG00000109667	G	3.59107e-07	-0.365366	2.15598e-10	G	-	4	10139906	SLC2A9	1
2:27648284:A:T	GTEx/v7	Thyroid	ENSG00000084774	T	3.59118e-07	-0.157168	1.56e-06	A	+	2	27648284	CAD	1
2:27640325:A:G	GTEx/v6	Skin_Sun_Exposed_Lower_leg	ENSG00000157992	G	3.59285e-07	5.22401	0.00077134	A	-	2	27640325	KRTCAP3	1
4:10290646:G:T	EyeGEx	EyeGEx	ENSG00000071127	T	3.59541e-07	-0.413441	0.000189778	T	-	4	10290646	WDR1	1
6:25969958:C:G	GTEx/v8	Muscle_Skeletal	ENSG00000187837	C	3.59541e-07	0.173212	2.64691e-10	C	+	6	25969958	HIST1H1C	1
2:27745946:A:G	GTEx/v8	Muscle_Skeletal	ENSG00000198522	G	3.59918e-07	-0.130251	2.44204e-13	A	+	2	27745946	GPN1	1
4:9929575:A:G	GTEx/v7	Lung	ENSG00000109667	G	3.60006e-07	0.25609	0.00031735	G	+	4	9929575	SLC2A9	1
6:25762646:C:T	GTEx/v8	Brain_Caudate_basal_ganglia	ENSG00000187837	T	3.60017e-07	-0.278933	6.99963e-08	C	+	6	25762646	HIST1H1C	1
6:25768992:A:G	GTEx/v8	Brain_Caudate_basal_ganglia	ENSG00000187837	G	3.60017e-07	-0.278933	6.99963e-08	A	+	6	25768992	HIST1H1C	1
6:25770866:A:G	GTEx/v8	Brain_Caudate_basal_ganglia	ENSG00000187837	A	3.60017e-07	-0.278933	6.99963e-08	G	+	6	25770866	HIST1H1C	1
6:25776949:A:G	GTEx/v8	Brain_Caudate_basal_ganglia	ENSG00000187837	A	3.60017e-07	-0.278933	6.99963e-08	G	+	6	25776949	HIST1H1C	1
6:25783909:C:T	GTEx/v8	Brain_Caudate_basal_ganglia	ENSG00000187837	T	3.60017e-07	-0.278933	6.99963e-08	C	+	6	25783909	HIST1H1C	1
6:25784800:A:C	GTEx/v8	Brain_Caudate_basal_ganglia	ENSG00000187837	C	3.60017e-07	-0.278933	6.99963e-08	A	+	6	25784800	HIST1H1C	1
6:25785935:A:G	GTEx/v8	Brain_Caudate_basal_ganglia	ENSG00000187837	A	3.60017e-07	-0.278933	6.99963e-08	G	+	6	25785935	HIST1H1C	1
6:25785991:C:T	GTEx/v8	Brain_Caudate_basal_ganglia	ENSG00000187837	T	3.60017e-07	-0.278933	6.99963e-08	C	+	6	25785991	HIST1H1C	1
2:27854524:A:G	GTEx/v8	Testis	ENSG00000115216	A	3.6009e-07	0.18115	6.89204e-08	A	+	2	27854524	NRBP1	1
4:10182913:C:T	DICE	T_CD4_TH2	ENSG00000109667	C	3.60401e-07	-0.848318	0.049	T	+	4	10182913	SLC2A9	1
6:25965942:A:G	GTEx/v8	Artery_Aorta	ENSG00000112343	G	3.60681e-07	-0.190823	0.00014229	G	-	6	25965942	TRIM38	1
2:27778560:A:G	GTEx/v6	Muscle_Skeletal	ENSG00000115234	G	3.60733e-07	5.19783	0.00030405	G	+	2	27778560	SNX17	1
6:26114372:A:G	GTEx/v6	Testis	ENSG00000124564	A	3.60967e-07	-5.38535	0.000378299	G	+	6	26114372	SLC17A3	1
4:10298094:A:G	GTEx/v7	Colon_Sigmoid	ENSG00000109667	A	3.61198e-07	-0.396678	2.15598e-10	G	+	4	10298094	SLC2A9	1
4:10298147:A:G	GTEx/v7	Colon_Sigmoid	ENSG00000109667	G	3.61198e-07	-0.396678	2.15598e-10	A	+	4	10298147	SLC2A9	1
4:10094931:A:G	GTEx/v8	Artery_Tibial	ENSG00000109667	A	3.61227e-07	-0.206799	1.45881e-35	G	+	4	10094931	SLC2A9	1
2:27669723:C:T	GTEx/v8	Thyroid	ENSG00000157992	C	3.61317e-07	0.156141	9.39513e-12	T	-	2	27669723	KRTCAP3	1
4:10124567:A:C	GTEx/v8	Pancreas	ENSG00000109667	C	3.61331e-07	0.334616	1.04581e-05	A	-	4	10124567	SLC2A9	1
4:9947811:A:G	GTEx/v7	Artery_Tibial	ENSG00000109667	G	3.61374e-07	-0.238597	8.1164e-23	A	+	4	9947811	SLC2A9	1
6:25873883:C:T	GTEx/v8	Adipose_Visceral_Omentum	ENSG00000186470	C	3.61394e-07	-0.244761	4.16555e-81	C	-	6	25873883	BTN3A2	1
4:88973006:C:T	DICE	T_CD4_TH17	ENSG00000118762	C	3.61563e-07	0.978515	0.049	C	+	4	88973006	PKD2	1
2:27604279:A:G	EyeGEx	EyeGEx	ENSG00000138002	G	3.61599e-07	-0.37074	0.000143002	A	+	2	27604279	IFT172	1
4:10018604:A:C	GTEx/v8	Esophagus_Mucosa	ENSG00000109667	A	3.61654e-07	-0.163856	8.13659e-07	A	-	4	10018604	SLC2A9	1
4:10018839:C:T	GTEx/v8	Esophagus_Mucosa	ENSG00000109667	C	3.61654e-07	-0.163856	8.13659e-07	C	-	4	10018839	SLC2A9	1
2:27733452:A:G	GTEx/v8	Whole_Blood	ENSG00000138074	A	3.61687e-07	-0.105227	1.64643e-12	G	+	2	27733452	SLC5A6	1
2:27738854:C:T	GTEx/v8	Whole_Blood	ENSG00000138074	T	3.61687e-07	-0.105227	1.64643e-12	C	+	2	27738854	SLC5A6	1
6:25885814:C:T	GTEx/v8	Artery_Coronary	ENSG00000186470	T	3.61693e-07	-0.408203	2.147e-23	T	-	6	25885814	BTN3A2	1
2:27649526:A:ACT	GTEx/v8	Spleen	ENSG00000138074	A	3.61724e-07	-0.246235	7.49789e-14	ACT	+	2	27649526	SLC5A6	1
2:27892023:A:T	GTEx/v6	Thyroid	ENSG00000115226	T	3.61843e-07	-5.23658	0.000224494	T	-	2	27892023	FNDC4	1
6:26075035:C:G	GTEx/v8	Skin_Not_Sun_Exposed_Suprapubic	ENSG00000112343	G	3.61845e-07	-0.160008	2.26716e-05	G	-	6	26075035	TRIM38	1
7:72904810:C:T	EyeGEx	EyeGEx	ENSG00000009950	T	3.61886e-07	0.448647	0.000145495	C	-	7	72904810	MLXIPL	1
4:10315222:G:T	GTEx/v7	Artery_Tibial	ENSG00000109667	T	3.62014e-07	0.252064	8.1164e-23	G	-	4	10315222	SLC2A9	1
2:27725572:A:C	GTEx/v8	Artery_Tibial	ENSG00000138074	A	3.62169e-07	-0.126262	1.13875e-17	C	+	2	27725572	SLC5A6	1
7:73047551:C:T	GTEx/v7	Pancreas	ENSG00000009950	T	3.62286e-07	0.332288	2.46879e-14	C	-	7	73047551	MLXIPL	1
4:10244841:A:G	DICE	T_CD4_TH2	ENSG00000109667	A	3.6232e-07	-0.792974	0.049	G	+	4	10244841	SLC2A9	1
2:27579231:C:T	GTEx/v8	Whole_Blood	ENSG00000138074	C	3.62394e-07	-0.103938	1.64643e-12	T	+	2	27579231	SLC5A6	1
4:10081201:A:G	GTEx/v7	Artery_Coronary	ENSG00000109667	A	3.62455e-07	0.381102	0.000293651	A	+	4	10081201	SLC2A9	1
4:10187114:C:G	GTEx/v8	Nerve_Tibial	ENSG00000071127	G	3.62483e-07	0.16165	4.50461e-10	G	+	4	10187114	WDR1	1
4:10005555:A:T	GTEx/v8	Testis	ENSG00000071127	T	3.62518e-07	0.211087	1.64186e-13	T	+	4	10005555	WDR1	1
4:10080807:C:T	DICE	T_CD4_TH1	ENSG00000109667	C	3.62812e-07	1.17617	0.049	C	+	4	10080807	SLC2A9	1
6:25851369:C:T	GTEx/v7	Adrenal_Gland	ENSG00000124568	C	3.62812e-07	0.599254	1.42201e-11	C	+	6	25851369	SLC17A1	1
2:27615389:C:T	GTEx/v7	Muscle_Skeletal	ENSG00000115241	T	3.6296e-07	-0.0947899	1.14624e-05	C	+	2	27615389	PPM1G	1
2:27709965:A:G	GTEx/v7	Adipose_Subcutaneous	ENSG00000115241	G	3.6311e-07	-0.110639	0.000390538	A	+	2	27709965	PPM1G	1
2:27711631:C:T	GTEx/v7	Adipose_Subcutaneous	ENSG00000115241	C	3.6311e-07	-0.110639	0.000390538	T	+	2	27711631	PPM1G	1
2:27901728:C:T	GTEx/v6	Thyroid	ENSG00000115226	T	3.63378e-07	-5.23571	0.000224494	T	-	2	27901728	FNDC4	1
4:10370585:A:C	GTEx/v7	Colon_Sigmoid	ENSG00000109667	C	3.63489e-07	-0.397297	2.15598e-10	A	+	4	10370585	SLC2A9	1
11:64368670:C:G	GTEx/v6	Esophagus_Mucosa	ENSG00000110076	C	3.63663e-07	-5.25952	0.000312239	G	+	11	64368670	NRXN2	1
2:27698343:C:G	GTEx/v7	Whole_Blood	ENSG00000115216	G	3.63693e-07	-0.142988	6.6896e-08	C	+	2	27698343	NRBP1	1
7:73056750:C:T	GTEx/v7	Esophagus_Muscularis	ENSG00000009950	C	3.63714e-07	0.295286	1.07924e-11	T	-	7	73056750	MLXIPL	1
11:64481880:A:G	GTEx/v7	Nerve_Tibial	ENSG00000110076	A	3.63792e-07	-0.214451	2.00003e-06	G	+	11	64481880	NRXN2	1
2:27853245:C:G	GTEx/v8	Testis	ENSG00000115216	G	3.63844e-07	0.183117	6.89204e-08	G	+	2	27853245	NRBP1	1
6:26015583:C:T	GTEx/v7	Muscle_Skeletal	ENSG00000187837	C	3.63861e-07	0.231711	0.000110391	C	+	6	26015583	HIST1H1C	1
4:10164344:C:T	GTEx/v7	Artery_Tibial	ENSG00000178163	C	3.63878e-07	0.228764	5.31092e-09	C	+	4	10164344	ZNF518B	1
4:89035198:C:T	GTEx/v8	Testis	ENSG00000118762	C	3.64088e-07	0.216979	7.10865e-61	T	-	4	89035198	PKD2	1
4:10130793:C:G	GTEx/v6	Muscle_Skeletal	ENSG00000109667	C	3.64122e-07	5.19595	0.00030405	C	+	4	10130793	SLC2A9	1
7:73017005:A:G	GTEx/v8	Minor_Salivary_Gland	ENSG00000009950	G	3.64158e-07	0.494124	5.80747e-07	A	-	7	73017005	MLXIPL	1
2:27706640:C:T	GTEx/v7	Thyroid	ENSG00000115241	C	3.64187e-07	-0.105027	8.1124e-05	T	+	2	27706640	PPM1G	1
2:27673818:G:T	DICE	T_CD4_TH1_17	ENSG00000157992	T	3.64229e-07	0.693929	0.049	G	-	2	27673818	KRTCAP3	1
2:27715207:A:T	GTEx/v6	Lung	ENSG00000115216	A	3.64291e-07	-5.23519	0.00038378	T	+	2	27715207	NRBP1	1
11:64357072:C:T	GTEx/v7	Nerve_Tibial	ENSG00000110076	C	3.64481e-07	0.211903	2.00003e-06	C	+	11	64357072	NRXN2	1
11:64358265:C:T	GTEx/v7	Nerve_Tibial	ENSG00000110076	T	3.64481e-07	0.211903	2.00003e-06	T	+	11	64358265	NRXN2	1
11:64360630:A:G	GTEx/v7	Nerve_Tibial	ENSG00000110076	A	3.64481e-07	0.211903	2.00003e-06	A	+	11	64360630	NRXN2	1
2:27567987:C:CA	GTEx/v8	Whole_Blood	ENSG00000115216	CA	3.64498e-07	-0.0970604	1.92769e-13	C	+	2	27567987	NRBP1	1
2:27689899:C:T	GTEx/v6	Lung	ENSG00000115216	C	3.64588e-07	-5.23502	0.00038378	T	+	2	27689899	NRBP1	1
4:10054787:C:T	GTEx/v6	Muscle_Skeletal	ENSG00000109667	C	3.64599e-07	5.19568	0.00030405	C	+	4	10054787	SLC2A9	1
2:27599875:G:T	GTEx/v6	Skin_Sun_Exposed_Lower_leg	ENSG00000157992	G	3.64683e-07	5.22096	0.00077134	T	-	2	27599875	KRTCAP3	1
2:27635582:A:G	GTEx/v6	Skin_Sun_Exposed_Lower_leg	ENSG00000157992	G	3.64683e-07	5.22096	0.00077134	A	-	2	27635582	KRTCAP3	1
2:27646770:C:T	GTEx/v6	Skin_Sun_Exposed_Lower_leg	ENSG00000157992	T	3.64683e-07	5.22096	0.00077134	C	-	2	27646770	KRTCAP3	1
11:64360623:A:G	GTEx/v6	Cells_Transformed_fibroblasts	ENSG00000110076	A	3.6496e-07	5.23879	0.00020866	A	+	11	64360623	NRXN2	1
4:10342356:C:T	GTEx/v8	Nerve_Tibial	ENSG00000071127	T	3.64992e-07	0.168359	4.50461e-10	T	+	4	10342356	WDR1	1
6:25992022:G:GTATC	GTEx/v8	Breast_Mammary_Tissue	ENSG00000112343	GTATC	3.65024e-07	-0.175348	0.000395268	GTATC	-	6	25992022	TRIM38	1
2:27641522:C:T	GTEx/v7	Small_Intestine_Terminal_Ileum	ENSG00000115216	T	3.65069e-07	-0.317284	0.00055922	C	+	2	27641522	NRBP1	1
4:9972640:G:T	GTEx/v7	Esophagus_Muscularis	ENSG00000109667	G	3.65263e-07	-0.246984	2.86654e-19	T	+	4	9972640	SLC2A9	1
2:27696737:C:T	GTEx/v8	Thyroid	ENSG00000138074	T	3.65297e-07	-0.117166	1.21967e-17	C	+	2	27696737	SLC5A6	1
2:27566989:C:T	GTEx/v7	Small_Intestine_Terminal_Ileum	ENSG00000115216	C	3.65584e-07	-0.314089	0.00055922	T	+	2	27566989	NRBP1	1
2:27619049:C:G	GTEx/v7	Esophagus_Muscularis	ENSG00000138085	G	3.65846e-07	0.167565	3.52774e-15	C	-	2	27619049	ATRAID	1
6:25990367:A:G	GTEx/v8	Breast_Mammary_Tissue	ENSG00000112343	A	3.66131e-07	-0.179714	0.000395268	A	-	6	25990367	TRIM38	1
2:27579231:C:T	DICE	T_CD4_naive_activated	ENSG00000157992	C	3.66143e-07	0.687511	0.049	T	-	2	27579231	KRTCAP3	1
2:27692214:C:T	GTEx/v6	Adipose_Subcutaneous	ENSG00000115241	C	3.66349e-07	-5.22217	0.000270753	T	+	2	27692214	PPM1G	1
2:27692261:A:G	GTEx/v6	Adipose_Subcutaneous	ENSG00000115241	G	3.66349e-07	-5.22217	0.000270753	A	+	2	27692261	PPM1G	1
4:10018080:A:G	GTEx/v8	Lung	ENSG00000109667	A	3.66441e-07	0.181994	0.000196469	A	+	4	10018080	SLC2A9	1
4:9954450:A:G	GTEx/v8	Cells_EBV-transformed_lymphocytes	ENSG00000109667	A	3.66545e-07	0.520011	3.04351e-06	G	-	4	9954450	SLC2A9	1
4:10170105:G:T	GTEx/v8	Artery_Tibial	ENSG00000071127	G	3.66786e-07	-0.0913399	4.95523e-08	T	+	4	10170105	WDR1	1
4:10126317:C:G	GTEx/v8	Liver	ENSG00000109667	G	3.67122e-07	0.358267	1.71947e-08	C	-	4	10126317	SLC2A9	1
2:27676287:A:T	GTEx/v7	Nerve_Tibial	ENSG00000115216	T	3.67137e-07	-0.160243	2.11359e-05	A	+	2	27676287	NRBP1	1
2:27711893:A:G	GTEx/v7	Esophagus_Mucosa	ENSG00000115216	G	3.67345e-07	-0.119435	6.7288e-05	A	+	2	27711893	NRBP1	1
2:27595756:C:G	DICE	T_CD4_naive_activated	ENSG00000157992	C	3.67764e-07	0.673918	0.049	G	-	2	27595756	KRTCAP3	1
4:10090930:A:C	DICE	T_CD4_TFH	ENSG00000109667	A	3.67828e-07	0.688564	0.049	A	+	4	10090930	SLC2A9	1
4:10207174:C:CTT	DICE	T_CD4_TH1	ENSG00000109667	CTT	3.67848e-07	0.935876	0.049	CTT	+	4	10207174	SLC2A9	1
2:27614449:A:G	EyeGEx	EyeGEx	ENSG00000138002	A	3.68043e-07	-0.369668	0.000145551	G	+	2	27614449	IFT172	1
2:27595756:C:G	GTEx/v6	Adrenal_Gland	ENSG00000157992	C	3.68075e-07	5.43221	0.000904241	G	-	2	27595756	KRTCAP3	1
4:9634203:G:T	GTEx/v8	Thyroid	ENSG00000219492	T	3.68316e-07	0.256222	4.63081e-09	T	+	4	9634203	RP11-1396O13.13	1
4:9634271:A:C	GTEx/v8	Thyroid	ENSG00000219492	C	3.68316e-07	0.256222	4.63081e-09	C	+	4	9634271	RP11-1396O13.13	1
4:9635011:C:T	GTEx/v8	Thyroid	ENSG00000219492	C	3.68316e-07	0.256222	4.63081e-09	C	+	4	9635011	RP11-1396O13.13	1
2:27711254:C:CA	GTEx/v7	Thyroid	ENSG00000115241	CA	3.68601e-07	-0.105839	8.1124e-05	C	+	2	27711254	PPM1G	1
2:27711257:G:GACT	GTEx/v7	Thyroid	ENSG00000115241	GACT	3.68601e-07	-0.105839	8.1124e-05	G	+	2	27711257	PPM1G	1
2:27614449:A:G	GTEx/v7	Thyroid	ENSG00000138074	A	3.68602e-07	-0.159433	1.1378e-10	G	+	2	27614449	SLC5A6	1
4:9636309:G:T	GTEx/v8	Thyroid	ENSG00000219492	T	3.68669e-07	0.263328	4.63081e-09	T	+	4	9636309	RP11-1396O13.13	1
6:25873883:C:T	GTEx/v8	Artery_Tibial	ENSG00000186470	C	3.68815e-07	-0.178089	1.25845e-101	C	-	6	25873883	BTN3A2	1
4:9968050:C:T	GTEx/v7	Esophagus_Muscularis	ENSG00000109667	C	3.68905e-07	-0.250069	2.86654e-19	T	+	4	9968050	SLC2A9	1
6:26097046:C:T	GTEx/v8	Adrenal_Gland	ENSG00000124564	C	3.69195e-07	0.487735	9.60669e-17	C	+	6	26097046	SLC17A3	1
2:27689700:A:G	GTEx/v8	Artery_Tibial	ENSG00000138074	G	3.69208e-07	-0.127816	1.13875e-17	A	+	2	27689700	SLC5A6	1
6:25869848:A:G	GTEx/v7	Skin_Not_Sun_Exposed_Suprapubic	ENSG00000186470	G	3.69368e-07	-0.417126	1.58781e-48	G	-	6	25869848	BTN3A2	1
2:27734972:A:G	GTEx/v8	Esophagus_Muscularis	ENSG00000115241	A	3.69479e-07	-0.0793234	9.78623e-11	G	+	2	27734972	PPM1G	1
4:88973006:C:T	EyeGEx	EyeGEx	ENSG00000118785	C	3.69657e-07	0.516507	0.000199201	C	+	4	88973006	SPP1	1
4:9957675:A:G	GTEx/v7	Esophagus_Muscularis	ENSG00000109667	A	3.69917e-07	-0.248188	2.86654e-19	G	+	4	9957675	SLC2A9	1
4:10387636:C:T	GTEx/v8	Skin_Not_Sun_Exposed_Suprapubic	ENSG00000109667	C	3.70172e-07	0.208805	0.000161229	C	+	4	10387636	SLC2A9	1
11:64464085:A:T	GTEx/v7	Esophagus_Mucosa	ENSG00000110076	A	3.70225e-07	-0.286414	2.03101e-11	T	+	11	64464085	NRXN2	1
2:27651375:C:T	GTEx/v7	Cells_EBV-transformed_lymphocytes	ENSG00000115216	T	3.70315e-07	-0.338565	0.00222981	C	+	2	27651375	NRBP1	1
2:27600239:A:G	GTEx/v7	Muscle_Skeletal	ENSG00000115241	A	3.70471e-07	-0.0939103	1.14624e-05	G	+	2	27600239	PPM1G	1
2:27613031:A:C	GTEx/v7	Muscle_Skeletal	ENSG00000115241	A	3.70471e-07	-0.0939103	1.14624e-05	C	+	2	27613031	PPM1G	1
2:27643002:A:G	GTEx/v7	Muscle_Skeletal	ENSG00000115241	G	3.70471e-07	-0.0939103	1.14624e-05	A	+	2	27643002	PPM1G	1
2:27592423:C:T	GTEx/v8	Heart_Left_Ventricle	ENSG00000138074	T	3.70582e-07	-0.166492	3.27119e-08	C	+	2	27592423	SLC5A6	1
4:9946163:C:T	GTEx/v8	Skin_Sun_Exposed_Lower_leg	ENSG00000109667	C	3.70828e-07	0.2318	3.79005e-06	C	+	4	9946163	SLC2A9	1
4:9997434:A:G	GTEx/v8	Adipose_Visceral_Omentum	ENSG00000109667	G	3.70884e-07	0.206617	1.75431e-06	G	+	4	9997434	SLC2A9	1
4:10000236:G:T	GTEx/v8	Adipose_Visceral_Omentum	ENSG00000109667	T	3.70884e-07	0.206617	1.75431e-06	T	+	4	10000236	SLC2A9	1
4:10076860:A:G	GTEx/v6	Artery_Tibial	ENSG00000178163	A	3.70951e-07	5.22708	0.000263002	A	+	4	10076860	ZNF518B	1
4:10144760:A:C	GTEx/v6	Esophagus_Muscularis	ENSG00000109667	A	3.7097e-07	-5.27794	0.000335986	A	-	4	10144760	SLC2A9	1
4:10146861:T:TGGAG	GTEx/v8	Colon_Transverse	ENSG00000109667	T	3.70997e-07	0.301706	1.21458e-06	TGGAG	-	4	10146861	SLC2A9	1
2:27716004:C:T	GTEx/v8	Cells_Cultured_fibroblasts	ENSG00000115241	C	3.71051e-07	-0.0555832	0.000184926	T	+	2	27716004	PPM1G	1
2:27716494:A:G	GTEx/v8	Cells_Cultured_fibroblasts	ENSG00000115241	A	3.71051e-07	-0.0555832	0.000184926	G	+	2	27716494	PPM1G	1
2:27558252:A:G	GTEx/v8	Esophagus_Muscularis	ENSG00000138085	G	3.71224e-07	0.130609	1.02695e-23	A	-	2	27558252	ATRAID	1
2:27697953:C:CAGA	GTEx/v8	Whole_Blood	ENSG00000138074	CAGA	3.71314e-07	-0.104579	1.64643e-12	C	+	2	27697953	SLC5A6	1
4:89063241:G:GA	GTEx/v8	Whole_Blood	ENSG00000118777	G	3.71449e-07	-0.145374	1.4591e-06	GA	+	4	89063241	ABCG2	1
2:27584666:A:G	GTEx/v7	Esophagus_Muscularis	ENSG00000138085	G	3.71605e-07	0.168765	3.52774e-15	A	-	2	27584666	ATRAID	1
15:76140486:A:G	GTEx/v8	Brain_Hypothalamus	ENSG00000169752	G	3.71664e-07	0.357037	2.82704e-22	G	+	15	76140486	NRG4	1
15:76142832:A:G	GTEx/v8	Brain_Hypothalamus	ENSG00000169752	G	3.71664e-07	0.357037	2.82704e-22	G	+	15	76142832	NRG4	1
15:76177237:C:T	GTEx/v8	Brain_Hypothalamus	ENSG00000169752	T	3.71664e-07	0.357037	2.82704e-22	T	+	15	76177237	NRG4	1
15:76204515:C:T	GTEx/v8	Brain_Hypothalamus	ENSG00000169752	T	3.71664e-07	0.357037	2.82704e-22	T	+	15	76204515	NRG4	1
15:76232422:C:T	GTEx/v8	Brain_Hypothalamus	ENSG00000169752	C	3.71664e-07	0.357037	2.82704e-22	C	+	15	76232422	NRG4	1
15:76236837:C:G	GTEx/v8	Brain_Hypothalamus	ENSG00000169752	C	3.71664e-07	0.357037	2.82704e-22	C	+	15	76236837	NRG4	1
15:76290042:A:G	GTEx/v8	Brain_Hypothalamus	ENSG00000169752	A	3.71664e-07	0.357037	2.82704e-22	A	+	15	76290042	NRG4	1
15:76293971:A:G	GTEx/v8	Brain_Hypothalamus	ENSG00000169752	G	3.71664e-07	0.357037	2.82704e-22	G	+	15	76293971	NRG4	1
4:10287677:C:T	GTEx/v8	Liver	ENSG00000109667	C	3.7188e-07	0.394028	1.71947e-08	C	+	4	10287677	SLC2A9	1
6:25934524:A:G	GTEx/v8	Testis	ENSG00000112337	A	3.71974e-07	0.360233	1.22036e-07	A	+	6	25934524	SLC17A2	1
6:25936787:C:T	GTEx/v8	Testis	ENSG00000112337	T	3.71974e-07	0.360233	1.22036e-07	T	+	6	25936787	SLC17A2	1
6:25953360:A:G	GTEx/v8	Testis	ENSG00000112337	A	3.71974e-07	0.360233	1.22036e-07	A	+	6	25953360	SLC17A2	1
6:25953684:A:G	GTEx/v8	Testis	ENSG00000112337	G	3.71974e-07	0.360233	1.22036e-07	G	+	6	25953684	SLC17A2	1
6:25955197:C:G	GTEx/v8	Testis	ENSG00000112337	C	3.71974e-07	0.360233	1.22036e-07	C	+	6	25955197	SLC17A2	1
6:25961029:A:G	GTEx/v8	Testis	ENSG00000112337	G	3.71974e-07	0.360233	1.22036e-07	G	+	6	25961029	SLC17A2	1
2:27692214:C:T	GTEx/v7	Artery_Tibial	ENSG00000115234	C	3.72123e-07	-0.168135	0.000358289	T	+	2	27692214	SNX17	1
6:26028819:G:T	GTEx/v8	Muscle_Skeletal	ENSG00000112343	G	3.72279e-07	0.177058	5.26085e-09	G	+	6	26028819	TRIM38	1
6:26033506:A:G	GTEx/v8	Muscle_Skeletal	ENSG00000112343	A	3.72279e-07	0.177058	5.26085e-09	A	+	6	26033506	TRIM38	1
6:26047473:A:G	GTEx/v8	Muscle_Skeletal	ENSG00000112343	G	3.72279e-07	0.177058	5.26085e-09	G	+	6	26047473	TRIM38	1
6:26050295:C:G	GTEx/v8	Muscle_Skeletal	ENSG00000112343	C	3.72279e-07	0.177058	5.26085e-09	C	+	6	26050295	TRIM38	1
6:26050296:C:T	GTEx/v8	Muscle_Skeletal	ENSG00000112343	C	3.72279e-07	0.177058	5.26085e-09	C	+	6	26050296	TRIM38	1
6:26065621:A:G	GTEx/v8	Muscle_Skeletal	ENSG00000112343	G	3.72279e-07	0.177058	5.26085e-09	G	+	6	26065621	TRIM38	1
4:10333980:C:T	GTEx/v8	Adipose_Subcutaneous	ENSG00000109667	C	3.72308e-07	0.216942	1.29704e-11	C	+	4	10333980	SLC2A9	1
2:27743423:A:G	GTEx/v8	Whole_Blood	ENSG00000138074	A	3.72345e-07	-0.105007	1.64643e-12	G	+	2	27743423	SLC5A6	1
2:27743630:C:T	GTEx/v8	Whole_Blood	ENSG00000138074	T	3.72345e-07	-0.105007	1.64643e-12	C	+	2	27743630	SLC5A6	1
2:27749669:A:G	GTEx/v8	Whole_Blood	ENSG00000138074	A	3.72345e-07	-0.105007	1.64643e-12	G	+	2	27749669	SLC5A6	1
11:64360630:A:G	GTEx/v8	Spleen	ENSG00000110076	A	3.72638e-07	0.379107	4.68687e-16	A	+	11	64360630	NRXN2	1
4:10174139:C:T	DICE	T_CD4_TH2	ENSG00000109667	C	3.72739e-07	-0.885739	0.049	T	+	4	10174139	SLC2A9	1
6:25894057:C:T	GTEx/v8	Skin_Not_Sun_Exposed_Suprapubic	ENSG00000124508	C	3.72778e-07	-0.140558	4.35304e-12	C	-	6	25894057	BTN2A2	1
6:25909045:C:G	GTEx/v8	Skin_Not_Sun_Exposed_Suprapubic	ENSG00000124508	G	3.72778e-07	-0.140558	4.35304e-12	G	-	6	25909045	BTN2A2	1
6:25909497:A:G	GTEx/v8	Skin_Not_Sun_Exposed_Suprapubic	ENSG00000124508	G	3.72778e-07	-0.140558	4.35304e-12	G	-	6	25909497	BTN2A2	1
2:27749669:A:G	GTEx/v8	Muscle_Skeletal	ENSG00000198522	A	3.72837e-07	-0.130438	2.44204e-13	G	+	2	27749669	GPN1	1
2:27567987:C:CA	GTEx/v7	Thyroid	ENSG00000084774	CA	3.72969e-07	-0.159156	1.56e-06	C	+	2	27567987	CAD	1
7:73006388:C:T	GTEx/v6	Adipose_Visceral_Omentum	ENSG00000009950	T	3.73061e-07	5.32187	0.000688039	C	-	7	73006388	MLXIPL	1
2:27687792:A:AT	TIGER	Nom_Alonso_Pancreatic_islets	ENSG00000115216	AT	3.731e-07	-5.082	3.00887e-05	A	+	2	27687792	NRBP1	1
2:27586155:A:C	GTEx/v7	Small_Intestine_Terminal_Ileum	ENSG00000115216	C	3.73127e-07	-0.335097	0.00055922	A	+	2	27586155	NRBP1	1
2:27697953:C:CAGA	GTEx/v7	Whole_Blood	ENSG00000115216	CAGA	3.73476e-07	-0.142566	6.6896e-08	C	+	2	27697953	NRBP1	1
2:27714526:C:T	GTEx/v7	Nerve_Tibial	ENSG00000115216	C	3.73645e-07	-0.160247	2.11359e-05	T	+	2	27714526	NRBP1	1
4:10150735:C:T	GTEx/v8	Artery_Tibial	ENSG00000178163	T	3.7374e-07	0.153803	4.11011e-18	C	-	4	10150735	ZNF518B	1
4:10235622:C:G	GTEx/v7	Adipose_Subcutaneous	ENSG00000109667	C	3.7409e-07	-0.226644	4.45935e-10	G	+	4	10235622	SLC2A9	1
2:27631191:C:T	GTEx/v6	Skin_Sun_Exposed_Lower_leg	ENSG00000157992	T	3.74407e-07	5.21557	0.00077134	C	-	2	27631191	KRTCAP3	1
6:25933538:A:T	GTEx/v7	Artery_Tibial	ENSG00000112343	T	3.74636e-07	-0.206261	0.00105814	T	-	6	25933538	TRIM38	1
6:25940393:C:G	GTEx/v7	Artery_Tibial	ENSG00000112343	C	3.74636e-07	-0.206261	0.00105814	C	-	6	25940393	TRIM38	1
6:25960509:A:C	GTEx/v7	Artery_Tibial	ENSG00000112343	C	3.74636e-07	-0.206261	0.00105814	C	-	6	25960509	TRIM38	1
2:27608115:C:T	GTEx/v6	Skin_Sun_Exposed_Lower_leg	ENSG00000157992	T	3.74643e-07	5.21544	0.00077134	C	-	2	27608115	KRTCAP3	1
2:27691588:A:C	GTEx/v7	Skin_Sun_Exposed_Lower_leg	ENSG00000115241	A	3.74657e-07	-0.114136	1.46576e-06	C	+	2	27691588	PPM1G	1
4:9979589:C:T	GTEx/v8	Pancreas	ENSG00000109667	T	3.75032e-07	-0.315405	1.04581e-05	T	-	4	9979589	SLC2A9	1
4:10179379:C:G	EyeGEx	EyeGEx	ENSG00000071127	G	3.75218e-07	-0.401668	0.000198053	G	-	4	10179379	WDR1	1
4:10049700:C:T	GTEx/v8	Colon_Sigmoid	ENSG00000109667	C	3.75418e-07	-0.297499	7.87558e-21	C	-	4	10049700	SLC2A9	1
7:73051932:C:G	GTEx/v6	Esophagus_Mucosa	ENSG00000009950	G	3.75496e-07	5.25282	0.000312239	C	-	7	73051932	MLXIPL	1
2:27752463:A:G	GTEx/v8	Adipose_Subcutaneous	ENSG00000115216	A	3.75565e-07	-0.138849	1.00894e-14	G	+	2	27752463	NRBP1	1
6:25784227:T:TG	GTEx/v8	Whole_Blood	ENSG00000112343	TG	3.75604e-07	0.131847	2.71219e-11	T	-	6	25784227	TRIM38	1
2:27731376:C:T	GTEx/v8	Pancreas	ENSG00000084774	T	3.75657e-07	0.18512	9.08683e-20	C	-	2	27731376	CAD	1
2:27740404:C:G	GTEx/v8	Pancreas	ENSG00000084774	G	3.75657e-07	0.18512	9.08683e-20	C	-	2	27740404	CAD	1
6:25759066:G:T	GTEx/v8	Brain_Caudate_basal_ganglia	ENSG00000187837	T	3.75662e-07	-0.281144	6.99963e-08	G	+	6	25759066	HIST1H1C	1
4:10152878:C:G	GTEx/v8	Colon_Transverse	ENSG00000109667	G	3.75665e-07	0.300555	1.21458e-06	C	-	4	10152878	SLC2A9	1
2:27698343:C:G	GTEx/v7	Artery_Tibial	ENSG00000115234	G	3.75688e-07	-0.168054	0.000358289	C	+	2	27698343	SNX17	1
4:10009151:A:T	GTEx/v8	Artery_Tibial	ENSG00000109667	A	3.75908e-07	0.203627	1.45881e-35	A	+	4	10009151	SLC2A9	1
2:27801759:A:G	GTEx/v8	Brain_Cerebellar_Hemisphere	ENSG00000198522	G	3.75973e-07	0.304614	1.42205e-10	G	+	2	27801759	GPN1	1
2:27827326:T:TACAGTCATGTAACC	GTEx/v8	Brain_Cerebellar_Hemisphere	ENSG00000198522	T	3.75973e-07	0.304614	1.42205e-10	T	+	2	27827326	GPN1	1
2:27836605:C:T	GTEx/v8	Brain_Cerebellar_Hemisphere	ENSG00000198522	T	3.75973e-07	0.304614	1.42205e-10	T	+	2	27836605	GPN1	1
4:10264888:A:G	GTEx/v7	Artery_Aorta	ENSG00000109667	A	3.76007e-07	0.312975	7.78321e-07	A	+	4	10264888	SLC2A9	1
4:10266251:C:T	GTEx/v7	Artery_Aorta	ENSG00000109667	T	3.76007e-07	0.312975	7.78321e-07	T	+	4	10266251	SLC2A9	1
4:9995376:A:G	GTEx/v8	Artery_Tibial	ENSG00000109667	A	3.76054e-07	0.204003	1.45881e-35	A	+	4	9995376	SLC2A9	1
4:10086015:C:T	GTEx/v8	Artery_Tibial	ENSG00000071127	C	3.76205e-07	0.0857344	4.95523e-08	C	+	4	10086015	WDR1	1
2:27605762:A:G	GTEx/v7	Thyroid	ENSG00000115241	A	3.76271e-07	-0.109029	8.1124e-05	G	+	2	27605762	PPM1G	1
2:27716004:C:T	GTEx/v6	Adipose_Subcutaneous	ENSG00000115241	C	3.76295e-07	-5.21668	0.000270753	T	+	2	27716004	PPM1G	1
2:27716494:A:G	GTEx/v6	Adipose_Subcutaneous	ENSG00000115241	A	3.76295e-07	-5.21668	0.000270753	G	+	2	27716494	PPM1G	1
4:10334738:A:G	GTEx/v8	Esophagus_Gastroesophageal_Junction	ENSG00000109667	A	3.7661e-07	0.264145	1.61133e-14	A	+	4	10334738	SLC2A9	1
2:27636458:C:T	DICE	T_CD4_TH1_17	ENSG00000157992	T	3.76723e-07	0.710898	0.049	C	-	2	27636458	KRTCAP3	1
4:10254550:A:C	GTEx/v8	Colon_Transverse	ENSG00000109667	C	3.76852e-07	-0.297204	1.21458e-06	A	+	4	10254550	SLC2A9	1
2:27651054:A:T	GTEx/v8	Whole_Blood	ENSG00000138074	T	3.77046e-07	-0.104786	1.64643e-12	A	+	2	27651054	SLC5A6	1
2:27651693:C:T	GTEx/v8	Whole_Blood	ENSG00000138074	C	3.77046e-07	-0.104786	1.64643e-12	T	+	2	27651693	SLC5A6	1
2:27652396:C:CGAG	GTEx/v8	Whole_Blood	ENSG00000138074	CGAG	3.77046e-07	-0.104786	1.64643e-12	C	+	2	27652396	SLC5A6	1
2:27670307:A:G	GTEx/v8	Cells_Cultured_fibroblasts	ENSG00000138085	A	3.77252e-07	0.132411	6.58008e-27	G	-	2	27670307	ATRAID	1
2:27676287:A:T	GTEx/v8	Cells_Cultured_fibroblasts	ENSG00000138085	T	3.77252e-07	0.132411	6.58008e-27	A	-	2	27676287	ATRAID	1
4:9948461:A:G	GTEx/v7	Esophagus_Muscularis	ENSG00000109667	A	3.77309e-07	-0.247233	2.86654e-19	G	+	4	9948461	SLC2A9	1
6:25890656:A:G	GTEx/v7	Colon_Transverse	ENSG00000186470	G	3.77436e-07	-0.444145	9.38776e-31	G	-	6	25890656	BTN3A2	1
4:10054787:C:T	GTEx/v8	Spleen	ENSG00000109667	C	3.77661e-07	0.325365	0.00116383	C	+	4	10054787	SLC2A9	1
6:25955197:C:G	GTEx/v7	Testis	ENSG00000112337	C	3.77694e-07	0.42071	2.48214e-07	C	+	6	25955197	SLC17A2	1
2:27604279:A:G	GTEx/v8	Small_Intestine_Terminal_Ileum	ENSG00000115216	G	3.77699e-07	-0.228131	0.000196505	A	+	2	27604279	NRBP1	1
2:27714517:A:T	EyeGEx	EyeGEx	ENSG00000138074	T	3.77726e-07	-0.367781	0.000141674	A	+	2	27714517	SLC5A6	1
4:88932464:C:T	GTEx/v7	Esophagus_Mucosa	ENSG00000118762	T	3.77819e-07	0.184961	1.39104e-06	C	-	4	88932464	PKD2	1
4:9923839:A:G	GTEx/v8	Thyroid	ENSG00000109667	A	3.77836e-07	0.214066	9.04215e-10	A	+	4	9923839	SLC2A9	1
4:9959275:C:T	GTEx/v7	Esophagus_Muscularis	ENSG00000109667	T	3.77925e-07	-0.248485	2.86654e-19	C	+	4	9959275	SLC2A9	1
2:27913188:C:T	GTEx/v6	Thyroid	ENSG00000115226	C	3.77936e-07	-5.22761	0.000224494	C	-	2	27913188	FNDC4	1
4:10187114:C:G	GTEx/v8	Colon_Transverse	ENSG00000109667	G	3.78027e-07	0.333466	1.21458e-06	G	+	4	10187114	SLC2A9	1
4:10208725:G:T	GTEx/v8	Artery_Tibial	ENSG00000071127	G	3.78116e-07	-0.0919112	4.95523e-08	T	+	4	10208725	WDR1	1
2:27714511:A:C	EyeGEx	EyeGEx	ENSG00000138074	C	3.78183e-07	-0.367764	0.000141845	A	+	2	27714511	SLC5A6	1
2:27656036:A:G	GTEx/v8	Thyroid	ENSG00000157992	G	3.78192e-07	0.154244	9.39513e-12	A	-	2	27656036	KRTCAP3	1
2:27657167:C:T	GTEx/v8	Thyroid	ENSG00000157992	C	3.78192e-07	0.154244	9.39513e-12	T	-	2	27657167	KRTCAP3	1
2:27659491:C:T	GTEx/v8	Thyroid	ENSG00000157992	C	3.78192e-07	0.154244	9.39513e-12	T	-	2	27659491	KRTCAP3	1
2:27663215:A:T	GTEx/v8	Thyroid	ENSG00000157992	A	3.78192e-07	0.154244	9.39513e-12	T	-	2	27663215	KRTCAP3	1
2:27663416:G:T	GTEx/v8	Thyroid	ENSG00000157992	T	3.78192e-07	0.154244	9.39513e-12	G	-	2	27663416	KRTCAP3	1
2:27667297:A:G	GTEx/v8	Thyroid	ENSG00000157992	G	3.78192e-07	0.154244	9.39513e-12	A	-	2	27667297	KRTCAP3	1
2:27669341:A:AT	GTEx/v8	Thyroid	ENSG00000157992	A	3.78192e-07	0.154244	9.39513e-12	AT	-	2	27669341	KRTCAP3	1
2:27671255:C:T	GTEx/v8	Thyroid	ENSG00000157992	C	3.78192e-07	0.154244	9.39513e-12	T	-	2	27671255	KRTCAP3	1
2:27671257:C:T	GTEx/v8	Thyroid	ENSG00000157992	T	3.78192e-07	0.154244	9.39513e-12	C	-	2	27671257	KRTCAP3	1
2:27677691:A:G	GTEx/v8	Thyroid	ENSG00000157992	A	3.78192e-07	0.154244	9.39513e-12	G	-	2	27677691	KRTCAP3	1
2:27681598:A:C	GTEx/v8	Thyroid	ENSG00000157992	C	3.78192e-07	0.154244	9.39513e-12	A	-	2	27681598	KRTCAP3	1
2:27684734:A:G	GTEx/v8	Thyroid	ENSG00000157992	G	3.78192e-07	0.154244	9.39513e-12	A	-	2	27684734	KRTCAP3	1
2:27688601:C:T	GTEx/v8	Thyroid	ENSG00000157992	T	3.78192e-07	0.154244	9.39513e-12	C	-	2	27688601	KRTCAP3	1
2:27692214:C:T	GTEx/v8	Thyroid	ENSG00000157992	C	3.78192e-07	0.154244	9.39513e-12	T	-	2	27692214	KRTCAP3	1
2:27693485:C:T	GTEx/v8	Thyroid	ENSG00000157992	C	3.78192e-07	0.154244	9.39513e-12	T	-	2	27693485	KRTCAP3	1
2:27698343:C:G	GTEx/v8	Thyroid	ENSG00000157992	G	3.78192e-07	0.154244	9.39513e-12	C	-	2	27698343	KRTCAP3	1
4:10276787:G:T	EyeGEx	EyeGEx	ENSG00000071127	T	3.78208e-07	-0.401547	0.000199631	T	-	4	10276787	WDR1	1
4:10131161:A:G	GTEx/v8	Colon_Transverse	ENSG00000109667	G	3.78233e-07	0.339869	1.21458e-06	G	+	4	10131161	SLC2A9	1
6:25860529:G:GAT	GTEx/v8	Lung	ENSG00000186470	GAT	3.78282e-07	-0.248914	4.60362e-115	NA	NA	6	25860529	BTN3A2	1
7:72881807:C:T	GTEx/v8	Heart_Left_Ventricle	ENSG00000009950	T	3.78353e-07	0.383675	6.77996e-08	C	-	7	72881807	MLXIPL	1
4:10178622:A:C	GTEx/v8	Colon_Transverse	ENSG00000109667	C	3.78733e-07	-0.299353	1.21458e-06	A	+	4	10178622	SLC2A9	1
6:25925595:G:T	GTEx/v8	Skin_Not_Sun_Exposed_Suprapubic	ENSG00000124508	G	3.78735e-07	-0.140348	4.35304e-12	G	-	6	25925595	BTN2A2	1
4:9937798:A:G	GTEx/v8	Skin_Not_Sun_Exposed_Suprapubic	ENSG00000109667	A	3.78787e-07	0.19261	0.000161229	A	+	4	9937798	SLC2A9	1
4:9939818:A:G	GTEx/v8	Skin_Not_Sun_Exposed_Suprapubic	ENSG00000109667	A	3.78787e-07	0.19261	0.000161229	A	+	4	9939818	SLC2A9	1
2:27661114:A:AG	GTEx/v8	Thyroid	ENSG00000157992	A	3.79096e-07	0.154429	9.39513e-12	AG	-	2	27661114	KRTCAP3	1
4:9994583:C:T	GTEx/v6	Pancreas	ENSG00000109667	C	3.79175e-07	-5.39935	0.00295044	C	-	4	9994583	SLC2A9	1
4:10387636:C:T	GTEx/v8	Skin_Sun_Exposed_Lower_leg	ENSG00000109667	C	3.79239e-07	0.247605	3.79005e-06	C	+	4	10387636	SLC2A9	1
2:27696737:C:T	GTEx/v8	Cells_Cultured_fibroblasts	ENSG00000138085	T	3.79436e-07	0.131586	6.58008e-27	C	-	2	27696737	ATRAID	1
6:25856881:C:T	GTEx/v8	Stomach	ENSG00000186470	C	3.79564e-07	-0.273356	5.78606e-54	C	-	6	25856881	BTN3A2	1
6:25858704:G:T	GTEx/v8	Stomach	ENSG00000186470	T	3.79564e-07	-0.273356	5.78606e-54	T	-	6	25858704	BTN3A2	1
6:25862466:C:T	GTEx/v8	Stomach	ENSG00000186470	T	3.79564e-07	-0.273356	5.78606e-54	T	-	6	25862466	BTN3A2	1
6:25863481:A:G	GTEx/v8	Stomach	ENSG00000186470	A	3.79564e-07	-0.273356	5.78606e-54	A	-	6	25863481	BTN3A2	1
7:73056750:C:T	GTEx/v6	Adipose_Subcutaneous	ENSG00000009950	C	3.79587e-07	5.21489	0.000270753	T	-	7	73056750	MLXIPL	1
4:10115523:A:G	DICE	T_CD4_TH2	ENSG00000109667	G	3.7986e-07	0.672639	0.049	G	+	4	10115523	SLC2A9	1
2:27558252:A:G	GTEx/v7	Artery_Tibial	ENSG00000115216	G	3.80026e-07	-0.138737	1.36335e-07	A	+	2	27558252	NRBP1	1
7:72934510:A:G	GTEx/v8	Heart_Left_Ventricle	ENSG00000009950	G	3.80163e-07	0.312279	6.77996e-08	A	-	7	72934510	MLXIPL	1
4:10069451:A:T	GTEx/v8	Thyroid	ENSG00000109667	A	3.80253e-07	0.217788	9.04215e-10	A	+	4	10069451	SLC2A9	1
4:10133496:A:C	GTEx/v8	Colon_Transverse	ENSG00000109667	A	3.80289e-07	0.337597	1.21458e-06	A	+	4	10133496	SLC2A9	1
4:10133873:C:T	GTEx/v8	Colon_Transverse	ENSG00000109667	T	3.80289e-07	0.337597	1.21458e-06	T	+	4	10133873	SLC2A9	1
6:25996673:A:G	GTEx/v8	Skin_Not_Sun_Exposed_Suprapubic	ENSG00000124508	A	3.80381e-07	-0.128268	4.35304e-12	A	-	6	25996673	BTN2A2	1
6:26000885:G:T	GTEx/v8	Skin_Not_Sun_Exposed_Suprapubic	ENSG00000124508	G	3.80381e-07	-0.128268	4.35304e-12	G	-	6	26000885	BTN2A2	1
6:25787269:G:GAAAT	DICE	T_CD4_TFH	ENSG00000124564	G	3.80407e-07	-0.697531	0.049	GAAAT	+	6	25787269	SLC17A3	1
6:25726074:C:G	GTEx/v7	Testis	ENSG00000124564	C	3.80416e-07	0.47313	4.15729e-12	C	+	6	25726074	SLC17A3	1
4:10138510:C:CT	GTEx/v7	Artery_Tibial	ENSG00000178163	C	3.80459e-07	0.227664	5.31092e-09	C	+	4	10138510	ZNF518B	1
4:10388610:A:G	GTEx/v8	Adipose_Subcutaneous	ENSG00000109667	G	3.80476e-07	-0.189246	1.29704e-11	A	+	4	10388610	SLC2A9	1
4:10012846:C:T	GTEx/v8	Lung	ENSG00000109667	T	3.80598e-07	0.181821	0.000196469	T	+	4	10012846	SLC2A9	1
4:10012878:C:T	GTEx/v8	Lung	ENSG00000109667	T	3.80598e-07	0.181821	0.000196469	T	+	4	10012878	SLC2A9	1
4:10014476:A:G	GTEx/v8	Lung	ENSG00000109667	A	3.80598e-07	0.181821	0.000196469	A	+	4	10014476	SLC2A9	1
4:10019135:C:G	GTEx/v8	Lung	ENSG00000109667	C	3.80598e-07	0.181821	0.000196469	C	+	4	10019135	SLC2A9	1
4:10019678:C:G	GTEx/v8	Lung	ENSG00000109667	G	3.80598e-07	0.181821	0.000196469	G	+	4	10019678	SLC2A9	1
4:10028077:A:G	GTEx/v8	Lung	ENSG00000109667	A	3.80598e-07	0.181821	0.000196469	A	+	4	10028077	SLC2A9	1
4:10028438:C:T	GTEx/v8	Lung	ENSG00000109667	T	3.80598e-07	0.181821	0.000196469	T	+	4	10028438	SLC2A9	1
4:10250260:C:G	DICE	T_CD4_naive	ENSG00000109667	C	3.80616e-07	0.953991	0.049	C	+	4	10250260	SLC2A9	1
4:10252871:C:T	DICE	T_CD4_naive	ENSG00000109667	C	3.80616e-07	0.953991	0.049	C	+	4	10252871	SLC2A9	1
4:9957830:A:G	GTEx/v7	Esophagus_Muscularis	ENSG00000109667	A	3.80696e-07	-0.24737	2.86654e-19	G	+	4	9957830	SLC2A9	1
4:10208128:C:T	GTEx/v8	Artery_Tibial	ENSG00000071127	T	3.81185e-07	-0.0925265	4.95523e-08	C	+	4	10208128	WDR1	1
2:27625661:A:G	GTEx/v8	Nerve_Tibial	ENSG00000138085	G	3.81427e-07	0.121035	2.44165e-20	A	-	2	27625661	ATRAID	1
6:26021813:A:T	GTEx/v8	Muscle_Skeletal	ENSG00000112343	T	3.81458e-07	0.176405	5.26085e-09	T	+	6	26021813	TRIM38	1
2:27651693:C:T	GTEx/v8	Spleen	ENSG00000115226	C	3.81544e-07	0.33793	1.43921e-20	T	-	2	27651693	FNDC4	1
2:27652153:G:T	GTEx/v8	Spleen	ENSG00000115226	T	3.81544e-07	0.33793	1.43921e-20	G	-	2	27652153	FNDC4	1
2:27652396:C:CGAG	GTEx/v8	Spleen	ENSG00000115226	CGAG	3.81544e-07	0.33793	1.43921e-20	C	-	2	27652396	FNDC4	1
15:76347375:C:CT	GTEx/v8	Brain_Nucleus_accumbens_basal_ganglia	ENSG00000169752	C	3.8166e-07	0.369709	3.00708e-23	C	+	15	76347375	NRG4	1
4:10124174:T:TTTCC	GTEx/v8	Pancreas	ENSG00000109667	TTTCC	3.81963e-07	0.328457	1.04581e-05	T	-	4	10124174	SLC2A9	1
2:27714526:C:T	GTEx/v6	Adipose_Subcutaneous	ENSG00000115216	C	3.81968e-07	-5.21361	0.000270753	T	+	2	27714526	NRBP1	1
2:27714526:C:T	GTEx/v7	Thyroid	ENSG00000115241	C	3.8229e-07	-0.107102	8.1124e-05	T	+	2	27714526	PPM1G	1
7:73056750:C:T	GTEx/v8	Artery_Aorta	ENSG00000176428	C	3.82464e-07	0.244933	8.04397e-07	T	-	7	73056750	VPS37D	1
6:25834428:A:T	GTEx/v8	Colon_Transverse	ENSG00000112343	A	3.82516e-07	-0.214567	3.84388e-09	A	-	6	25834428	TRIM38	1
6:25834548:A:G	GTEx/v8	Colon_Transverse	ENSG00000112343	G	3.82516e-07	-0.214567	3.84388e-09	G	-	6	25834548	TRIM38	1
6:25834658:C:T	GTEx/v8	Colon_Transverse	ENSG00000112343	C	3.82516e-07	-0.214567	3.84388e-09	C	-	6	25834658	TRIM38	1
6:25834895:A:G	GTEx/v8	Colon_Transverse	ENSG00000112343	G	3.82516e-07	-0.214567	3.84388e-09	G	-	6	25834895	TRIM38	1
2:27685014:C:T	GTEx/v6	Adipose_Subcutaneous	ENSG00000115241	T	3.82624e-07	-5.21326	0.000270753	C	+	2	27685014	PPM1G	1
2:27716004:C:T	GTEx/v8	Thyroid	ENSG00000115216	C	3.82671e-07	-0.142633	3.27619e-06	T	+	2	27716004	NRBP1	1
2:27627366:A:G	GTEx/v7	Artery_Tibial	ENSG00000115234	A	3.82809e-07	-0.169304	0.000358289	G	+	2	27627366	SNX17	1
2:27718812:C:CAATGTTG	GTEx/v7	Brain_Caudate_basal_ganglia	ENSG00000157992	CAATGTTG	3.83022e-07	0.503974	9.48597e-05	C	-	2	27718812	KRTCAP3	1
2:27618012:C:CACT	DICE	T_CD4_naive_activated	ENSG00000157992	C	3.83409e-07	0.703175	0.049	CACT	-	2	27618012	KRTCAP3	1
4:10164344:C:T	GTEx/v8	Nerve_Tibial	ENSG00000071127	C	3.83422e-07	0.160865	4.50461e-10	C	+	4	10164344	WDR1	1
4:10174158:A:G	GTEx/v8	Whole_Blood	ENSG00000109667	A	3.83464e-07	-0.133336	1.49086e-16	G	+	4	10174158	SLC2A9	1
4:10174217:C:G	GTEx/v8	Whole_Blood	ENSG00000109667	C	3.83464e-07	-0.133336	1.49086e-16	G	+	4	10174217	SLC2A9	1
4:10278668:C:G	GTEx/v8	Nerve_Tibial	ENSG00000071127	C	3.83505e-07	0.168617	4.50461e-10	C	+	4	10278668	WDR1	1
4:10368818:C:T	GTEx/v8	Nerve_Tibial	ENSG00000071127	T	3.83505e-07	0.168617	4.50461e-10	T	+	4	10368818	WDR1	1
4:10369654:A:C	GTEx/v8	Nerve_Tibial	ENSG00000071127	A	3.83505e-07	0.168617	4.50461e-10	A	+	4	10369654	WDR1	1
4:10369655:G:T	GTEx/v8	Nerve_Tibial	ENSG00000071127	G	3.83505e-07	0.168617	4.50461e-10	G	+	4	10369655	WDR1	1
4:10369998:C:T	GTEx/v8	Nerve_Tibial	ENSG00000071127	C	3.83505e-07	0.168617	4.50461e-10	C	+	4	10369998	WDR1	1
4:10386973:C:T	GTEx/v8	Nerve_Tibial	ENSG00000071127	C	3.83505e-07	0.168617	4.50461e-10	C	+	4	10386973	WDR1	1
4:9953099:C:T	GTEx/v7	Thyroid	ENSG00000109667	C	3.83583e-07	0.206344	1.11311e-06	T	-	4	9953099	SLC2A9	1
4:9958081:A:G	GTEx/v7	Thyroid	ENSG00000109667	G	3.83583e-07	0.206344	1.11311e-06	A	-	4	9958081	SLC2A9	1
4:9958140:A:T	GTEx/v7	Thyroid	ENSG00000109667	A	3.83583e-07	0.206344	1.11311e-06	T	-	4	9958140	SLC2A9	1
4:9958169:A:G	GTEx/v7	Thyroid	ENSG00000109667	G	3.83583e-07	0.206344	1.11311e-06	A	-	4	9958169	SLC2A9	1
4:9958180:G:T	GTEx/v7	Thyroid	ENSG00000109667	G	3.83583e-07	0.206344	1.11311e-06	T	-	4	9958180	SLC2A9	1
4:9958214:A:C	GTEx/v7	Thyroid	ENSG00000109667	A	3.83583e-07	0.206344	1.11311e-06	C	-	4	9958214	SLC2A9	1
4:9958662:C:G	GTEx/v7	Thyroid	ENSG00000109667	C	3.83583e-07	0.206344	1.11311e-06	G	-	4	9958662	SLC2A9	1
4:9958732:C:T	GTEx/v7	Thyroid	ENSG00000109667	C	3.83583e-07	0.206344	1.11311e-06	T	-	4	9958732	SLC2A9	1
4:9958788:A:C	GTEx/v7	Thyroid	ENSG00000109667	C	3.83583e-07	0.206344	1.11311e-06	A	-	4	9958788	SLC2A9	1
4:9958924:C:T	GTEx/v7	Thyroid	ENSG00000109667	C	3.83583e-07	0.206344	1.11311e-06	T	-	4	9958924	SLC2A9	1
4:9958977:A:G	GTEx/v7	Thyroid	ENSG00000109667	G	3.83583e-07	0.206344	1.11311e-06	A	-	4	9958977	SLC2A9	1
4:9959123:C:T	GTEx/v7	Thyroid	ENSG00000109667	T	3.83583e-07	0.206344	1.11311e-06	C	-	4	9959123	SLC2A9	1
4:9959889:A:G	GTEx/v7	Thyroid	ENSG00000109667	G	3.83583e-07	0.206344	1.11311e-06	A	-	4	9959889	SLC2A9	1
4:9960182:C:T	GTEx/v7	Thyroid	ENSG00000109667	C	3.83583e-07	0.206344	1.11311e-06	T	-	4	9960182	SLC2A9	1
4:9960498:A:G	GTEx/v7	Thyroid	ENSG00000109667	A	3.83583e-07	0.206344	1.11311e-06	G	-	4	9960498	SLC2A9	1
4:9961368:C:G	GTEx/v7	Thyroid	ENSG00000109667	C	3.83583e-07	0.206344	1.11311e-06	G	-	4	9961368	SLC2A9	1
4:9963693:A:G	GTEx/v7	Thyroid	ENSG00000109667	G	3.83583e-07	0.206344	1.11311e-06	A	-	4	9963693	SLC2A9	1
4:9963895:A:T	GTEx/v7	Thyroid	ENSG00000109667	T	3.83583e-07	0.206344	1.11311e-06	A	-	4	9963895	SLC2A9	1
4:9963989:C:T	GTEx/v7	Thyroid	ENSG00000109667	C	3.83583e-07	0.206344	1.11311e-06	T	-	4	9963989	SLC2A9	1
4:9964570:C:T	GTEx/v7	Thyroid	ENSG00000109667	T	3.83583e-07	0.206344	1.11311e-06	C	-	4	9964570	SLC2A9	1
4:9964880:C:T	GTEx/v7	Thyroid	ENSG00000109667	T	3.83583e-07	0.206344	1.11311e-06	C	-	4	9964880	SLC2A9	1
4:9965443:C:T	GTEx/v7	Thyroid	ENSG00000109667	C	3.83583e-07	0.206344	1.11311e-06	T	-	4	9965443	SLC2A9	1
4:9966036:A:T	GTEx/v7	Thyroid	ENSG00000109667	T	3.83583e-07	0.206344	1.11311e-06	A	-	4	9966036	SLC2A9	1
4:9966593:C:T	GTEx/v7	Thyroid	ENSG00000109667	C	3.83583e-07	0.206344	1.11311e-06	T	-	4	9966593	SLC2A9	1
4:9966791:C:T	GTEx/v7	Thyroid	ENSG00000109667	C	3.83583e-07	0.206344	1.11311e-06	T	-	4	9966791	SLC2A9	1
4:9966956:A:G	GTEx/v7	Thyroid	ENSG00000109667	A	3.83583e-07	0.206344	1.11311e-06	G	-	4	9966956	SLC2A9	1
4:9969974:C:T	GTEx/v7	Thyroid	ENSG00000109667	C	3.83583e-07	0.206344	1.11311e-06	T	-	4	9969974	SLC2A9	1
4:9971517:C:T	GTEx/v7	Thyroid	ENSG00000109667	C	3.83583e-07	0.206344	1.11311e-06	T	-	4	9971517	SLC2A9	1
4:9972081:C:T	GTEx/v7	Thyroid	ENSG00000109667	C	3.83583e-07	0.206344	1.11311e-06	T	-	4	9972081	SLC2A9	1
4:9974187:T:TA	GTEx/v7	Thyroid	ENSG00000109667	T	3.83583e-07	0.206344	1.11311e-06	TA	-	4	9974187	SLC2A9	1
2:27613031:A:C	GTEx/v6	Nerve_Tibial	ENSG00000138074	A	3.83735e-07	-5.24005	0.000222679	C	+	2	27613031	SLC5A6	1
2:27611469:A:G	GTEx/v6	Skin_Sun_Exposed_Lower_leg	ENSG00000157992	G	3.83779e-07	5.21051	0.00077134	A	-	2	27611469	KRTCAP3	1
2:27696207:A:C	GTEx/v7	Small_Intestine_Terminal_Ileum	ENSG00000115216	C	3.8419e-07	-0.337344	0.00055922	A	+	2	27696207	NRBP1	1
2:27725761:C:T	GTEx/v7	Heart_Atrial_Appendage	ENSG00000115234	T	3.84227e-07	-0.235609	0.00110522	C	+	2	27725761	SNX17	1
2:27748904:A:G	GTEx/v7	Adrenal_Gland	ENSG00000157992	A	3.84302e-07	0.499805	2.26098e-10	G	-	2	27748904	KRTCAP3	1
2:27752871:C:T	GTEx/v7	Adipose_Subcutaneous	ENSG00000115216	T	3.84389e-07	-0.17425	1.34646e-12	C	+	2	27752871	NRBP1	1
2:27727314:C:T	GTEx/v8	Thyroid	ENSG00000115216	T	3.84422e-07	-0.141694	3.27619e-06	C	+	2	27727314	NRBP1	1
4:10264888:A:G	GTEx/v6	Whole_Blood	ENSG00000109667	A	3.84468e-07	5.19356	0.000333874	A	+	4	10264888	SLC2A9	1
2:27600239:A:G	GTEx/v6	Nerve_Tibial	ENSG00000138074	A	3.84708e-07	-5.23953	0.000222679	G	+	2	27600239	SLC5A6	1
2:27605762:A:G	GTEx/v6	Nerve_Tibial	ENSG00000138074	A	3.84708e-07	-5.23953	0.000222679	G	+	2	27605762	SLC5A6	1
2:27745946:A:G	GTEx/v6	Adrenal_Gland	ENSG00000157992	G	3.84778e-07	5.42204	0.000904241	A	-	2	27745946	KRTCAP3	1
7:72971728:A:C	GTEx/v7	Colon_Sigmoid	ENSG00000009950	A	3.84968e-07	0.675169	0.00108379	C	-	7	72971728	MLXIPL	1
7:72896395:A:C	GTEx/v7	Esophagus_Mucosa	ENSG00000009950	C	3.85311e-07	0.303457	3.24297e-06	A	-	7	72896395	MLXIPL	1
2:27614449:A:G	GTEx/v8	Esophagus_Muscularis	ENSG00000138074	A	3.85343e-07	-0.133845	1.22494e-14	G	+	2	27614449	SLC5A6	1
4:9845079:C:T	GTEx/v7	Lung	ENSG00000109667	C	3.85367e-07	0.196842	0.00031735	T	-	4	9845079	SLC2A9	1
4:9850220:A:C	GTEx/v7	Lung	ENSG00000109667	A	3.85367e-07	0.196842	0.00031735	C	-	4	9850220	SLC2A9	1
4:9850480:C:T	GTEx/v7	Lung	ENSG00000109667	C	3.85367e-07	0.196842	0.00031735	T	-	4	9850480	SLC2A9	1
4:9851542:G:T	GTEx/v7	Lung	ENSG00000109667	G	3.85367e-07	0.196842	0.00031735	T	-	4	9851542	SLC2A9	1
4:9853074:C:T	GTEx/v7	Lung	ENSG00000109667	C	3.85367e-07	0.196842	0.00031735	T	-	4	9853074	SLC2A9	1
4:9854954:G:GA	GTEx/v7	Lung	ENSG00000109667	G	3.85367e-07	0.196842	0.00031735	GA	-	4	9854954	SLC2A9	1
4:9856859:G:T	GTEx/v7	Lung	ENSG00000109667	T	3.85367e-07	0.196842	0.00031735	G	-	4	9856859	SLC2A9	1
4:9862036:C:T	GTEx/v7	Lung	ENSG00000109667	T	3.85367e-07	0.196842	0.00031735	C	-	4	9862036	SLC2A9	1
4:9862902:G:T	GTEx/v7	Lung	ENSG00000109667	G	3.85367e-07	0.196842	0.00031735	T	-	4	9862902	SLC2A9	1
2:27697953:C:CAGA	GTEx/v8	Artery_Tibial	ENSG00000138074	CAGA	3.85451e-07	-0.127054	1.13875e-17	C	+	2	27697953	SLC5A6	1
2:27618012:C:CACT	GTEx/v7	Artery_Tibial	ENSG00000115234	C	3.8554e-07	-0.16868	0.000358289	CACT	+	2	27618012	SNX17	1
2:27659491:C:T	GTEx/v6	Adipose_Subcutaneous	ENSG00000115241	C	3.85562e-07	-5.21169	0.000270753	T	+	2	27659491	PPM1G	1
6:25965942:A:G	GTEx/v8	Nerve_Tibial	ENSG00000112343	G	3.85616e-07	-0.153938	2.86671e-06	G	-	6	25965942	TRIM38	1
4:10086188:G:T	GTEx/v8	Skin_Sun_Exposed_Lower_leg	ENSG00000071127	G	3.85913e-07	-0.129212	5.0768e-05	G	-	4	10086188	WDR1	1
6:25859413:A:G	GTEx/v8	Prostate	ENSG00000186470	G	3.85946e-07	-0.555525	1.04524e-31	G	-	6	25859413	BTN3A2	1
6:25859508:A:C	GTEx/v8	Prostate	ENSG00000186470	C	3.85946e-07	-0.555525	1.04524e-31	C	-	6	25859508	BTN3A2	1
6:25863487:C:G	GTEx/v8	Prostate	ENSG00000186470	C	3.85946e-07	-0.555525	1.04524e-31	C	-	6	25863487	BTN3A2	1
7:73016862:C:T	GTEx/v6	Adipose_Subcutaneous	ENSG00000009950	C	3.86169e-07	5.21137	0.000270753	T	-	7	73016862	MLXIPL	1
2:27592423:C:T	DICE	T_CD4_naive	ENSG00000157992	T	3.86224e-07	0.686777	0.049	C	-	2	27592423	KRTCAP3	1
2:27631474:C:CTGAT	DICE	T_CD4_naive	ENSG00000157992	C	3.86224e-07	0.686777	0.049	CTGAT	-	2	27631474	KRTCAP3	1
2:27637235:C:T	DICE	T_CD4_naive	ENSG00000157992	T	3.86224e-07	0.686777	0.049	C	-	2	27637235	KRTCAP3	1
2:27641522:C:T	DICE	T_CD4_naive	ENSG00000157992	T	3.86224e-07	0.686777	0.049	C	-	2	27641522	KRTCAP3	1
2:27648284:A:T	DICE	T_CD4_naive	ENSG00000157992	T	3.86224e-07	0.686777	0.049	A	-	2	27648284	KRTCAP3	1
2:27649375:A:G	DICE	T_CD4_naive	ENSG00000157992	G	3.86224e-07	0.686777	0.049	A	-	2	27649375	KRTCAP3	1
2:27649526:A:ACT	DICE	T_CD4_naive	ENSG00000157992	A	3.86224e-07	0.686777	0.049	ACT	-	2	27649526	KRTCAP3	1
2:27689899:C:T	DICE	T_CD4_naive	ENSG00000157992	C	3.86224e-07	0.686777	0.049	T	-	2	27689899	KRTCAP3	1
2:27586155:A:C	GTEx/v8	Esophagus_Muscularis	ENSG00000138085	C	3.86334e-07	0.132978	1.02695e-23	A	-	2	27586155	ATRAID	1
4:10337263:G:T	GTEx/v7	Colon_Sigmoid	ENSG00000109667	G	3.86439e-07	0.423023	2.15598e-10	G	+	4	10337263	SLC2A9	1
2:27722416:A:G	GTEx/v6	Adipose_Subcutaneous	ENSG00000115241	A	3.8652e-07	-5.21118	0.000270753	G	+	2	27722416	PPM1G	1
4:9996509:A:G	GTEx/v8	Skin_Not_Sun_Exposed_Suprapubic	ENSG00000109667	A	3.86553e-07	0.192654	0.000161229	A	+	4	9996509	SLC2A9	1
4:10316834:A:T	GTEx/v6	Whole_Blood	ENSG00000109667	A	3.86694e-07	-5.19239	0.000333874	T	+	4	10316834	SLC2A9	1
6:25873883:C:T	GTEx/v8	Heart_Left_Ventricle	ENSG00000186470	C	3.868e-07	-0.277553	1.22227e-72	C	-	6	25873883	BTN3A2	1
4:10139906:C:G	GTEx/v6	Whole_Blood	ENSG00000109667	G	3.86945e-07	-5.19226	0.000333874	G	-	4	10139906	SLC2A9	1
2:27628635:A:G	GTEx/v7	Artery_Tibial	ENSG00000115234	G	3.86997e-07	-0.168888	0.000358289	A	+	2	27628635	SNX17	1
2:27703495:A:G	GTEx/v7	Adipose_Subcutaneous	ENSG00000115241	G	3.87089e-07	-0.110298	0.000390538	A	+	2	27703495	PPM1G	1
6:25934524:A:G	GTEx/v7	Muscle_Skeletal	ENSG00000187837	A	3.87124e-07	0.218692	0.000110391	A	+	6	25934524	HIST1H1C	1
6:25936787:C:T	GTEx/v7	Muscle_Skeletal	ENSG00000187837	T	3.87124e-07	0.218692	0.000110391	T	+	6	25936787	HIST1H1C	1
6:26031868:A:G	GTEx/v6	Muscle_Skeletal	ENSG00000187837	A	3.87152e-07	5.18356	0.00176297	A	+	6	26031868	HIST1H1C	1
6:26033506:A:G	GTEx/v6	Muscle_Skeletal	ENSG00000187837	A	3.87152e-07	5.18356	0.00176297	A	+	6	26033506	HIST1H1C	1
6:26036476:C:T	GTEx/v6	Muscle_Skeletal	ENSG00000187837	C	3.87152e-07	5.18356	0.00176297	C	+	6	26036476	HIST1H1C	1
6:26065621:A:G	GTEx/v6	Muscle_Skeletal	ENSG00000187837	G	3.87152e-07	5.18356	0.00176297	G	+	6	26065621	HIST1H1C	1
7:72989141:C:CA	GTEx/v6	Breast_Mammary_Tissue	ENSG00000009950	CA	3.874e-07	5.3171	0.00077204	C	-	7	72989141	MLXIPL	1
2:27746832:A:C	GTEx/v7	Heart_Left_Ventricle	ENSG00000115234	C	3.87777e-07	-0.181766	2.22769e-06	A	+	2	27746832	SNX17	1
4:10028729:C:T	GTEx/v8	Brain_Cortex	ENSG00000109667	C	3.87787e-07	-0.3242	0.00116413	C	-	4	10028729	SLC2A9	1
4:10028955:C:T	GTEx/v8	Brain_Cortex	ENSG00000109667	C	3.87787e-07	-0.3242	0.00116413	C	-	4	10028955	SLC2A9	1
11:64441160:T:TTG	GTEx/v6	Nerve_Tibial	ENSG00000110076	TTG	3.87811e-07	-5.23785	0.000222679	T	+	11	64441160	NRXN2	1
2:27610917:A:G	GTEx/v6	Skin_Sun_Exposed_Lower_leg	ENSG00000157992	G	3.8783e-07	5.20835	0.00077134	A	-	2	27610917	KRTCAP3	1
4:9968236:C:CA	GTEx/v7	Thyroid	ENSG00000109667	CA	3.88145e-07	0.2063	1.11311e-06	C	-	4	9968236	SLC2A9	1
4:10332910:C:G	GTEx/v6	Whole_Blood	ENSG00000109667	C	3.88185e-07	5.19161	0.000333874	C	+	4	10332910	SLC2A9	1
4:10007305:G:T	GTEx/v8	Brain_Caudate_basal_ganglia	ENSG00000109667	T	3.88199e-07	-0.338534	0.000474556	T	-	4	10007305	SLC2A9	1
6:25821807:A:T	GTEx/v8	Colon_Transverse	ENSG00000112343	A	3.88339e-07	-0.215423	3.84388e-09	A	-	6	25821807	TRIM38	1
6:25822620:C:T	GTEx/v8	Colon_Transverse	ENSG00000112343	T	3.88339e-07	-0.215423	3.84388e-09	T	-	6	25822620	TRIM38	1
6:25823444:A:T	GTEx/v8	Colon_Transverse	ENSG00000112343	T	3.88339e-07	-0.215423	3.84388e-09	T	-	6	25823444	TRIM38	1
6:25826347:A:T	GTEx/v8	Colon_Transverse	ENSG00000112343	T	3.88339e-07	-0.215423	3.84388e-09	T	-	6	25826347	TRIM38	1
6:25826514:C:T	GTEx/v8	Colon_Transverse	ENSG00000112343	T	3.88339e-07	-0.215423	3.84388e-09	T	-	6	25826514	TRIM38	1
6:25828242:C:G	GTEx/v8	Colon_Transverse	ENSG00000112343	C	3.88339e-07	-0.215423	3.84388e-09	C	-	6	25828242	TRIM38	1
6:25829659:A:T	GTEx/v8	Colon_Transverse	ENSG00000112343	A	3.88339e-07	-0.215423	3.84388e-09	A	-	6	25829659	TRIM38	1
6:25831603:A:G	GTEx/v8	Colon_Transverse	ENSG00000112343	G	3.88339e-07	-0.215423	3.84388e-09	G	-	6	25831603	TRIM38	1
4:10386992:A:C	GTEx/v8	Skin_Not_Sun_Exposed_Suprapubic	ENSG00000109667	A	3.88368e-07	0.207963	0.000161229	A	+	4	10386992	SLC2A9	1
4:10388708:A:G	GTEx/v8	Skin_Not_Sun_Exposed_Suprapubic	ENSG00000109667	A	3.88368e-07	0.207963	0.000161229	A	+	4	10388708	SLC2A9	1
2:27851918:A:G	GTEx/v8	Brain_Cerebellar_Hemisphere	ENSG00000198522	A	3.88371e-07	0.307234	1.42205e-10	A	+	2	27851918	GPN1	1
4:9967682:C:G	GTEx/v7	Thyroid	ENSG00000109667	G	3.88377e-07	0.206229	1.11311e-06	C	-	4	9967682	SLC2A9	1
2:27619049:C:G	GTEx/v6	Adrenal_Gland	ENSG00000157992	G	3.88454e-07	5.41986	0.000904241	C	-	2	27619049	KRTCAP3	1
4:10363110:A:G	GTEx/v7	Adipose_Subcutaneous	ENSG00000109667	A	3.88459e-07	0.265708	4.45935e-10	A	+	4	10363110	SLC2A9	1
4:10363817:A:G	GTEx/v7	Adipose_Subcutaneous	ENSG00000109667	G	3.88459e-07	0.265708	4.45935e-10	G	+	4	10363817	SLC2A9	1
4:10364061:A:G	GTEx/v7	Adipose_Subcutaneous	ENSG00000109667	A	3.88459e-07	0.265708	4.45935e-10	A	+	4	10364061	SLC2A9	1
4:9915870:C:T	GTEx/v8	Liver	ENSG00000109667	C	3.88521e-07	0.347839	1.71947e-08	T	-	4	9915870	SLC2A9	1
4:10096134:A:G	GTEx/v8	Artery_Tibial	ENSG00000071127	A	3.88618e-07	-0.0865739	4.95523e-08	G	+	4	10096134	WDR1	1
4:10141636:A:G	GTEx/v7	Artery_Tibial	ENSG00000109667	G	3.88717e-07	0.264591	8.1164e-23	A	-	4	10141636	SLC2A9	1
6:25869371:C:G	GTEx/v7	Pituitary	ENSG00000186470	C	3.88964e-07	-0.781166	4.45478e-17	C	-	6	25869371	BTN3A2	1
4:10012846:C:T	GTEx/v8	Esophagus_Mucosa	ENSG00000109667	T	3.89013e-07	0.181266	8.13659e-07	T	+	4	10012846	SLC2A9	1
7:73045204:A:G	GTEx/v7	Breast_Mammary_Tissue	ENSG00000009950	A	3.89016e-07	0.167867	2.15638e-07	G	-	7	73045204	MLXIPL	1
7:73046779:A:G	GTEx/v7	Breast_Mammary_Tissue	ENSG00000009950	G	3.89016e-07	0.167867	2.15638e-07	A	-	7	73046779	MLXIPL	1
7:73048095:A:G	GTEx/v7	Breast_Mammary_Tissue	ENSG00000009950	G	3.89016e-07	0.167867	2.15638e-07	A	-	7	73048095	MLXIPL	1
7:73048678:A:G	GTEx/v7	Breast_Mammary_Tissue	ENSG00000009950	A	3.89016e-07	0.167867	2.15638e-07	G	-	7	73048678	MLXIPL	1
2:27615169:G:T	DICE	T_CD4_naive	ENSG00000157992	G	3.89059e-07	0.684224	0.049	T	-	2	27615169	KRTCAP3	1
4:88909088:A:G	GTEx/v7	Esophagus_Muscularis	ENSG00000118785	A	3.89129e-07	-0.28565	8.7147e-11	G	+	4	88909088	SPP1	1
2:27692973:A:G	GTEx/v7	Thyroid	ENSG00000084774	G	3.89212e-07	-0.154471	1.56e-06	A	+	2	27692973	CAD	1
6:25790356:A:T	GTEx/v7	Stomach	ENSG00000186470	T	3.89268e-07	-0.387067	4.28422e-32	T	-	6	25790356	BTN3A2	1
2:27684957:C:T	GTEx/v6	Adrenal_Gland	ENSG00000157992	C	3.89283e-07	5.41937	0.000904241	T	-	2	27684957	KRTCAP3	1
2:27661114:A:AG	GTEx/v8	Skin_Not_Sun_Exposed_Suprapubic	ENSG00000115241	A	3.89551e-07	-0.0875188	6.2425e-05	AG	+	2	27661114	PPM1G	1
4:10316531:C:T	GTEx/v6	Whole_Blood	ENSG00000109667	C	3.89859e-07	5.19073	0.000333874	C	+	4	10316531	SLC2A9	1
2:27620827:A:G	GTEx/v6	Lung	ENSG00000115216	G	3.90118e-07	-5.22105	0.00038378	A	+	2	27620827	NRBP1	1
6:26069495:C:T	GTEx/v8	Skin_Not_Sun_Exposed_Suprapubic	ENSG00000124508	T	3.90155e-07	-0.125449	4.35304e-12	T	-	6	26069495	BTN2A2	1
6:26070672:G:T	GTEx/v8	Skin_Not_Sun_Exposed_Suprapubic	ENSG00000124508	G	3.90155e-07	-0.125449	4.35304e-12	G	-	6	26070672	BTN2A2	1
4:9888849:C:G	EyeGEx	EyeGEx	ENSG00000109667	C	3.90197e-07	-0.375025	0.00020107	G	+	4	9888849	SLC2A9	1
2:27656036:A:G	GTEx/v7	Artery_Tibial	ENSG00000115234	G	3.90231e-07	-0.167733	0.000358289	A	+	2	27656036	SNX17	1
2:27657167:C:T	GTEx/v7	Artery_Tibial	ENSG00000115234	C	3.90231e-07	-0.167733	0.000358289	T	+	2	27657167	SNX17	1
2:27659491:C:T	GTEx/v7	Artery_Tibial	ENSG00000115234	C	3.90231e-07	-0.167733	0.000358289	T	+	2	27659491	SNX17	1
2:27663215:A:T	GTEx/v7	Artery_Tibial	ENSG00000115234	A	3.90231e-07	-0.167733	0.000358289	T	+	2	27663215	SNX17	1
2:27663416:G:T	GTEx/v7	Artery_Tibial	ENSG00000115234	T	3.90231e-07	-0.167733	0.000358289	G	+	2	27663416	SNX17	1
2:27677691:A:G	GTEx/v7	Artery_Tibial	ENSG00000115234	A	3.90231e-07	-0.167733	0.000358289	G	+	2	27677691	SNX17	1
2:27681598:A:C	GTEx/v7	Artery_Tibial	ENSG00000115234	C	3.90231e-07	-0.167733	0.000358289	A	+	2	27681598	SNX17	1
2:27684734:A:G	GTEx/v7	Artery_Tibial	ENSG00000115234	G	3.90231e-07	-0.167733	0.000358289	A	+	2	27684734	SNX17	1
2:27685014:C:T	GTEx/v7	Artery_Tibial	ENSG00000115234	T	3.90231e-07	-0.167733	0.000358289	C	+	2	27685014	SNX17	1
2:27688601:C:T	GTEx/v7	Artery_Tibial	ENSG00000115234	T	3.90231e-07	-0.167733	0.000358289	C	+	2	27688601	SNX17	1
2:27693485:C:T	GTEx/v7	Artery_Tibial	ENSG00000115234	C	3.90231e-07	-0.167733	0.000358289	T	+	2	27693485	SNX17	1
2:27740404:C:G	GTEx/v8	Skin_Sun_Exposed_Lower_leg	ENSG00000115241	G	3.9037e-07	-0.0838027	4.84979e-06	C	+	2	27740404	PPM1G	1
4:10181317:C:G	DICE	T_CD4_TH2	ENSG00000109667	C	3.90412e-07	-0.869789	0.049	G	+	4	10181317	SLC2A9	1
2:27599132:A:G	GTEx/v7	Artery_Tibial	ENSG00000115234	A	3.9046e-07	-0.165772	0.000358289	G	+	2	27599132	SNX17	1
4:10190058:A:G	GTEx/v8	Esophagus_Gastroesophageal_Junction	ENSG00000109667	G	3.90641e-07	-0.233825	1.61133e-14	A	+	4	10190058	SLC2A9	1
4:10296114:C:T	GTEx/v7	Colon_Sigmoid	ENSG00000109667	T	3.90822e-07	-0.400298	2.15598e-10	C	+	4	10296114	SLC2A9	1
2:27626945:A:T	GTEx/v6	Lung	ENSG00000115216	T	3.90848e-07	-5.22067	0.00038378	A	+	2	27626945	NRBP1	1
2:27692973:A:G	GTEx/v7	Adipose_Subcutaneous	ENSG00000115241	G	3.91044e-07	-0.111145	0.000390538	A	+	2	27692973	PPM1G	1
4:10136093:A:G	GTEx/v6	Muscle_Skeletal	ENSG00000109667	G	3.91225e-07	5.18144	0.00030405	G	+	4	10136093	SLC2A9	1
4:10191766:A:G	GTEx/v8	Artery_Tibial	ENSG00000071127	A	3.91248e-07	-0.0915383	4.95523e-08	G	+	4	10191766	WDR1	1
4:10192108:C:T	GTEx/v8	Artery_Tibial	ENSG00000071127	T	3.91248e-07	-0.0915383	4.95523e-08	C	+	4	10192108	WDR1	1
2:27740404:C:G	GTEx/v8	Breast_Mammary_Tissue	ENSG00000115216	G	3.91272e-07	-0.15353	4.32319e-05	C	+	2	27740404	NRBP1	1
10:61467182:G:T	GTEx/v8	Adrenal_Gland	ENSG00000108091	T	3.91405e-07	-0.335695	0.00192047	T	-	10	61467182	CCDC6	1
2:27597805:C:CTT	GTEx/v6	Skin_Sun_Exposed_Lower_leg	ENSG00000157992	C	3.91631e-07	5.20635	0.00077134	CTT	-	2	27597805	KRTCAP3	1
4:10346245:C:T	GTEx/v6	Whole_Blood	ENSG00000109667	C	3.91645e-07	5.1898	0.000333874	C	+	4	10346245	SLC2A9	1
4:9957881:A:G	GTEx/v7	Thyroid	ENSG00000109667	A	3.91799e-07	0.206216	1.11311e-06	G	-	4	9957881	SLC2A9	1
2:27646083:A:G	DICE	T_CD4_naive_activated	ENSG00000157992	G	3.92173e-07	0.687218	0.049	A	-	2	27646083	KRTCAP3	1
2:27722416:A:G	GTEx/v8	Thyroid	ENSG00000138074	A	3.9234e-07	-0.116045	1.21967e-17	G	+	2	27722416	SLC5A6	1
4:10186799:A:C	GTEx/v7	Colon_Sigmoid	ENSG00000109667	A	3.92524e-07	-0.386661	2.15598e-10	C	+	4	10186799	SLC2A9	1
4:10187580:A:G	GTEx/v7	Colon_Sigmoid	ENSG00000109667	A	3.92524e-07	-0.386661	2.15598e-10	G	+	4	10187580	SLC2A9	1
4:10188326:A:G	GTEx/v7	Colon_Sigmoid	ENSG00000109667	A	3.92524e-07	-0.386661	2.15598e-10	G	+	4	10188326	SLC2A9	1
4:10188381:A:C	GTEx/v7	Colon_Sigmoid	ENSG00000109667	A	3.92524e-07	-0.386661	2.15598e-10	C	+	4	10188381	SLC2A9	1
4:10189146:A:T	GTEx/v7	Colon_Sigmoid	ENSG00000109667	A	3.92524e-07	-0.386661	2.15598e-10	T	+	4	10189146	SLC2A9	1
4:10200860:A:T	GTEx/v7	Colon_Sigmoid	ENSG00000109667	A	3.92524e-07	-0.386661	2.15598e-10	T	+	4	10200860	SLC2A9	1
4:9999398:C:T	GTEx/v6	Testis	ENSG00000109667	T	3.927e-07	-5.36653	0.00269558	T	-	4	9999398	SLC2A9	1
4:9997534:C:T	GTEx/v6	Testis	ENSG00000109667	T	3.92809e-07	-5.36647	0.00269558	T	-	4	9997534	SLC2A9	1
4:10177777:C:CTGTG	GTEx/v8	Colon_Transverse	ENSG00000109667	CTGTG	3.92981e-07	-0.295713	1.21458e-06	C	+	4	10177777	SLC2A9	1
1:145720712:A:T	GTEx/v7	Thyroid	ENSG00000186364	T	3.93108e-07	0.252009	4.14158e-25	A	-	1	145720712	NUDT17	1
4:10338694:C:T	GTEx/v6	Whole_Blood	ENSG00000109667	T	3.93179e-07	5.18901	0.000333874	T	+	4	10338694	SLC2A9	1
7:73017005:A:G	GTEx/v8	Pituitary	ENSG00000009950	G	3.93244e-07	0.284813	1.49566e-07	A	-	7	73017005	MLXIPL	1
2:27722416:A:G	GTEx/v8	Artery_Aorta	ENSG00000115216	A	3.93279e-07	-0.152164	6.28152e-05	G	+	2	27722416	NRBP1	1
2:27625661:A:G	GTEx/v6	Lung	ENSG00000115216	G	3.93433e-07	-5.21931	0.00038378	A	+	2	27625661	NRBP1	1
2:27667297:A:G	GTEx/v7	Pancreas	ENSG00000084774	G	3.93536e-07	0.227428	6.46022e-14	A	-	2	27667297	CAD	1
2:27691588:A:C	GTEx/v6	Muscle_Skeletal	ENSG00000157992	A	3.93575e-07	5.18023	0.00030405	C	-	2	27691588	KRTCAP3	1
4:10386674:C:T	GTEx/v8	Nerve_Tibial	ENSG00000071127	C	3.93659e-07	0.16607	4.50461e-10	C	+	4	10386674	WDR1	1
2:27628635:A:G	GTEx/v8	Cells_Cultured_fibroblasts	ENSG00000115241	G	3.93776e-07	-0.055887	0.000184926	A	+	2	27628635	PPM1G	1
2:27599875:G:T	GTEx/v7	Pancreas	ENSG00000084774	G	3.93776e-07	0.230353	6.46022e-14	T	-	2	27599875	CAD	1
2:27608115:C:T	GTEx/v7	Pancreas	ENSG00000084774	T	3.93776e-07	0.230353	6.46022e-14	C	-	2	27608115	CAD	1
2:27611469:A:G	GTEx/v7	Pancreas	ENSG00000084774	G	3.93776e-07	0.230353	6.46022e-14	A	-	2	27611469	CAD	1
2:27612937:A:G	GTEx/v7	Pancreas	ENSG00000084774	G	3.93776e-07	0.230353	6.46022e-14	A	-	2	27612937	CAD	1
2:27612938:C:G	GTEx/v7	Pancreas	ENSG00000084774	C	3.93776e-07	0.230353	6.46022e-14	G	-	2	27612938	CAD	1
2:27616790:C:T	GTEx/v7	Pancreas	ENSG00000084774	C	3.93776e-07	0.230353	6.46022e-14	T	-	2	27616790	CAD	1
2:27620179:A:AAAG	GTEx/v7	Pancreas	ENSG00000084774	A	3.93776e-07	0.230353	6.46022e-14	AAAG	-	2	27620179	CAD	1
2:27620827:A:G	GTEx/v7	Pancreas	ENSG00000084774	G	3.93776e-07	0.230353	6.46022e-14	A	-	2	27620827	CAD	1
2:27626945:A:T	GTEx/v7	Pancreas	ENSG00000084774	T	3.93776e-07	0.230353	6.46022e-14	A	-	2	27626945	CAD	1
2:27631191:C:T	GTEx/v7	Pancreas	ENSG00000084774	T	3.93776e-07	0.230353	6.46022e-14	C	-	2	27631191	CAD	1
2:27635582:A:G	GTEx/v7	Pancreas	ENSG00000084774	G	3.93776e-07	0.230353	6.46022e-14	A	-	2	27635582	CAD	1
2:27646770:C:T	GTEx/v7	Pancreas	ENSG00000084774	T	3.93776e-07	0.230353	6.46022e-14	C	-	2	27646770	CAD	1
4:10293946:C:T	GTEx/v8	Colon_Transverse	ENSG00000109667	T	3.9384e-07	-0.293684	1.21458e-06	T	-	4	10293946	SLC2A9	1
4:10200401:G:T	GTEx/v7	Colon_Sigmoid	ENSG00000109667	T	3.9396e-07	-0.38171	2.15598e-10	G	+	4	10200401	SLC2A9	1
4:10381742:T:TAC	DICE	T_CD4_naive	ENSG00000109667	T	3.94006e-07	1.05231	0.049	T	+	4	10381742	SLC2A9	1
2:27725761:C:T	GTEx/v6	Cells_EBV-transformed_lymphocytes	ENSG00000115216	T	3.94054e-07	-5.46447	0.00238682	C	+	2	27725761	NRBP1	1
11:64353405:C:T	GTEx/v6	Esophagus_Muscularis	ENSG00000110076	C	3.94242e-07	-5.26506	0.000335986	T	+	11	64353405	NRXN2	1
4:9999335:G:T	GTEx/v6	Skin_Sun_Exposed_Lower_leg	ENSG00000109667	T	3.94439e-07	5.20489	0.00123335	T	+	4	9999335	SLC2A9	1
2:27696737:C:T	GTEx/v6	Whole_Blood	ENSG00000115216	T	3.94466e-07	-5.18835	0.000333874	C	+	2	27696737	NRBP1	1
4:10418078:C:G	GTEx/v8	Adipose_Subcutaneous	ENSG00000178163	G	3.94626e-07	0.185861	1.60768e-06	C	-	4	10418078	ZNF518B	1
4:88984683:C:CA	EyeGEx	EyeGEx	ENSG00000118785	CA	3.94691e-07	0.555762	0.000212692	CA	+	4	88984683	SPP1	1
4:9957708:A:G	GTEx/v7	Thyroid	ENSG00000109667	A	3.94771e-07	0.206148	1.11311e-06	G	-	4	9957708	SLC2A9	1
2:27685014:C:T	GTEx/v8	Thyroid	ENSG00000157992	T	3.94873e-07	0.153557	9.39513e-12	C	-	2	27685014	KRTCAP3	1
4:10118733:C:T	GTEx/v8	Skin_Sun_Exposed_Lower_leg	ENSG00000071127	T	3.95114e-07	-0.147722	5.0768e-05	T	-	4	10118733	WDR1	1
6:25953274:A:T	DICE	T_CD4_TH17	ENSG00000124564	A	3.95182e-07	0.865114	0.049	A	+	6	25953274	SLC17A3	1
2:27599875:G:T	GTEx/v6	Skin_Sun_Exposed_Lower_leg	ENSG00000115241	G	3.95236e-07	-5.20447	0.00028813	T	+	2	27599875	PPM1G	1
2:27635582:A:G	GTEx/v6	Skin_Sun_Exposed_Lower_leg	ENSG00000115241	G	3.95236e-07	-5.20447	0.00028813	A	+	2	27635582	PPM1G	1
2:27646770:C:T	GTEx/v6	Skin_Sun_Exposed_Lower_leg	ENSG00000115241	T	3.95236e-07	-5.20447	0.00028813	C	+	2	27646770	PPM1G	1
6:25938764:A:T	GTEx/v7	Esophagus_Gastroesophageal_Junction	ENSG00000112343	A	3.95248e-07	-0.267549	3.79687e-05	A	-	6	25938764	TRIM38	1
4:10201873:G:T	DICE	T_CD4_TH2	ENSG00000109667	T	3.95374e-07	-0.819791	0.049	G	+	4	10201873	SLC2A9	1
4:10135370:T:TACTGTG	GTEx/v7	Nerve_Tibial	ENSG00000071127	T	3.95456e-07	0.166188	1.09465e-07	T	+	4	10135370	WDR1	1
2:27742603:C:T	GTEx/v8	Whole_Blood	ENSG00000157992	C	3.95496e-07	0.18469	1.50191e-10	T	-	2	27742603	KRTCAP3	1
4:10032516:G:T	DICE	T_CD8_naive	ENSG00000109667	G	3.9558e-07	0.973701	0.049	G	+	4	10032516	SLC2A9	1
4:10012878:C:T	GTEx/v8	Esophagus_Mucosa	ENSG00000109667	T	3.95857e-07	0.181039	8.13659e-07	T	+	4	10012878	SLC2A9	1
4:10014476:A:G	GTEx/v8	Esophagus_Mucosa	ENSG00000109667	A	3.95857e-07	0.181039	8.13659e-07	A	+	4	10014476	SLC2A9	1
4:10019135:C:G	GTEx/v8	Esophagus_Mucosa	ENSG00000109667	C	3.95857e-07	0.181039	8.13659e-07	C	+	4	10019135	SLC2A9	1
4:10019678:C:G	GTEx/v8	Esophagus_Mucosa	ENSG00000109667	G	3.95857e-07	0.181039	8.13659e-07	G	+	4	10019678	SLC2A9	1
4:10027160:G:T	GTEx/v8	Esophagus_Mucosa	ENSG00000109667	T	3.95857e-07	0.181039	8.13659e-07	T	+	4	10027160	SLC2A9	1
4:10027354:C:G	GTEx/v8	Esophagus_Mucosa	ENSG00000109667	G	3.95857e-07	0.181039	8.13659e-07	G	+	4	10027354	SLC2A9	1
4:10027643:A:G	GTEx/v8	Esophagus_Mucosa	ENSG00000109667	G	3.95857e-07	0.181039	8.13659e-07	G	+	4	10027643	SLC2A9	1
4:10027744:A:G	GTEx/v8	Esophagus_Mucosa	ENSG00000109667	A	3.95857e-07	0.181039	8.13659e-07	A	+	4	10027744	SLC2A9	1
4:10028077:A:G	GTEx/v8	Esophagus_Mucosa	ENSG00000109667	A	3.95857e-07	0.181039	8.13659e-07	A	+	4	10028077	SLC2A9	1
4:10028438:C:T	GTEx/v8	Esophagus_Mucosa	ENSG00000109667	T	3.95857e-07	0.181039	8.13659e-07	T	+	4	10028438	SLC2A9	1
2:27626017:A:T	GTEx/v7	Nerve_Tibial	ENSG00000115216	T	3.95871e-07	-0.15965	2.11359e-05	A	+	2	27626017	NRBP1	1
2:27670307:A:G	GTEx/v6	Nerve_Tibial	ENSG00000138074	A	3.95907e-07	-5.23355	0.000222679	G	+	2	27670307	SLC5A6	1
6:25911178:A:G	GTEx/v6	Testis	ENSG00000112337	G	3.95975e-07	5.36468	0.0012918	G	+	6	25911178	SLC17A2	1
4:10191049:C:G	DICE	T_CD4_TH1	ENSG00000109667	G	3.95975e-07	-0.860435	0.049	C	+	4	10191049	SLC2A9	1
4:10191766:A:G	DICE	T_CD4_TH1	ENSG00000109667	A	3.95975e-07	-0.860435	0.049	G	+	4	10191766	SLC2A9	1
4:10013861:C:T	GTEx/v8	Cells_EBV-transformed_lymphocytes	ENSG00000109667	T	3.96002e-07	-0.518364	3.04351e-06	T	-	4	10013861	SLC2A9	1
4:10014646:A:C	GTEx/v8	Cells_EBV-transformed_lymphocytes	ENSG00000109667	C	3.96002e-07	-0.518364	3.04351e-06	C	-	4	10014646	SLC2A9	1
4:9965633:C:G	GTEx/v8	Pancreas	ENSG00000109667	G	3.96035e-07	0.30941	1.04581e-05	C	-	4	9965633	SLC2A9	1
6:25726074:C:G	GTEx/v6	Testis	ENSG00000124564	C	3.96039e-07	5.36464	0.000378299	C	+	6	25726074	SLC17A3	1
4:10303695:C:G	GTEx/v8	Adipose_Subcutaneous	ENSG00000109667	C	3.9608e-07	-0.193759	1.29704e-11	G	+	4	10303695	SLC2A9	1
2:27631191:C:T	GTEx/v6	Skin_Sun_Exposed_Lower_leg	ENSG00000115241	T	3.96133e-07	-5.20401	0.00028813	C	+	2	27631191	PPM1G	1
2:27608115:C:T	GTEx/v6	Skin_Sun_Exposed_Lower_leg	ENSG00000115241	T	3.96156e-07	-5.204	0.00028813	C	+	2	27608115	PPM1G	1
4:10008305:A:G	GTEx/v8	Artery_Tibial	ENSG00000109667	A	3.96179e-07	0.203088	1.45881e-35	A	+	4	10008305	SLC2A9	1
2:27656036:A:G	GTEx/v6	Adipose_Subcutaneous	ENSG00000115241	G	3.96342e-07	-5.20603	0.000270753	A	+	2	27656036	PPM1G	1
2:27657167:C:T	GTEx/v6	Adipose_Subcutaneous	ENSG00000115241	C	3.96342e-07	-5.20603	0.000270753	T	+	2	27657167	PPM1G	1
2:27663215:A:T	GTEx/v6	Adipose_Subcutaneous	ENSG00000115241	A	3.96342e-07	-5.20603	0.000270753	T	+	2	27663215	PPM1G	1
2:27663416:G:T	GTEx/v6	Adipose_Subcutaneous	ENSG00000115241	T	3.96342e-07	-5.20603	0.000270753	G	+	2	27663416	PPM1G	1
2:27665361:C:G	GTEx/v6	Adipose_Subcutaneous	ENSG00000115241	G	3.96342e-07	-5.20603	0.000270753	C	+	2	27665361	PPM1G	1
2:27667297:A:G	GTEx/v6	Adipose_Subcutaneous	ENSG00000115241	G	3.96342e-07	-5.20603	0.000270753	A	+	2	27667297	PPM1G	1
2:27677691:A:G	GTEx/v6	Adipose_Subcutaneous	ENSG00000115241	A	3.96342e-07	-5.20603	0.000270753	G	+	2	27677691	PPM1G	1
2:27681598:A:C	GTEx/v6	Adipose_Subcutaneous	ENSG00000115241	C	3.96342e-07	-5.20603	0.000270753	A	+	2	27681598	PPM1G	1
2:27684734:A:G	GTEx/v6	Adipose_Subcutaneous	ENSG00000115241	G	3.96342e-07	-5.20603	0.000270753	A	+	2	27684734	PPM1G	1
2:27688601:C:T	GTEx/v6	Adipose_Subcutaneous	ENSG00000115241	T	3.96342e-07	-5.20603	0.000270753	C	+	2	27688601	PPM1G	1
2:27693485:C:T	GTEx/v6	Adipose_Subcutaneous	ENSG00000115241	C	3.96342e-07	-5.20603	0.000270753	T	+	2	27693485	PPM1G	1
4:10318836:C:G	DICE	T_CD4_TH1	ENSG00000109667	C	3.9649e-07	-0.816615	0.049	G	+	4	10318836	SLC2A9	1
4:10319451:C:CG	DICE	T_CD4_TH1	ENSG00000109667	C	3.9649e-07	-0.816615	0.049	CG	+	4	10319451	SLC2A9	1
4:10319571:G:T	DICE	T_CD4_TH1	ENSG00000109667	T	3.9649e-07	-0.816615	0.049	G	+	4	10319571	SLC2A9	1
4:10319663:C:T	DICE	T_CD4_TH1	ENSG00000109667	T	3.9649e-07	-0.816615	0.049	C	+	4	10319663	SLC2A9	1
4:10319699:C:T	DICE	T_CD4_TH1	ENSG00000109667	C	3.9649e-07	-0.816615	0.049	T	+	4	10319699	SLC2A9	1
11:64359627:C:T	GTEx/v6	Nerve_Tibial	ENSG00000110076	T	3.96752e-07	-5.2331	0.000222679	C	+	11	64359627	NRXN2	1
6:26067782:C:G	GTEx/v7	Adrenal_Gland	ENSG00000124564	G	3.96802e-07	0.568574	3.49177e-14	G	+	6	26067782	SLC17A3	1
15:76136194:C:T	GTEx/v8	Brain_Frontal_Cortex_BA9	ENSG00000169752	T	3.96897e-07	0.397784	4.43207e-25	T	+	15	76136194	NRG4	1
6:25858427:A:AAACAC	GTEx/v7	Whole_Blood	ENSG00000112343	A	3.96991e-07	-0.186908	4.0998e-05	A	-	6	25858427	TRIM38	1
6:25859286:G:T	GTEx/v7	Whole_Blood	ENSG00000112343	G	3.96991e-07	-0.186908	4.0998e-05	G	-	6	25859286	TRIM38	1
6:25859554:C:T	GTEx/v7	Whole_Blood	ENSG00000112343	C	3.96991e-07	-0.186908	4.0998e-05	C	-	6	25859554	TRIM38	1
11:64480641:A:G	GTEx/v7	Lung	ENSG00000110076	A	3.97079e-07	-0.217656	1.19507e-31	G	+	11	64480641	NRXN2	1
2:27611469:A:G	GTEx/v6	Skin_Sun_Exposed_Lower_leg	ENSG00000115241	G	3.97088e-07	-5.20352	0.00028813	A	+	2	27611469	PPM1G	1
4:10138510:C:CT	GTEx/v6	Whole_Blood	ENSG00000109667	C	3.97095e-07	5.187	0.000333874	C	+	4	10138510	SLC2A9	1
2:27714511:A:C	GTEx/v6	Adipose_Subcutaneous	ENSG00000115241	C	3.97215e-07	-5.20558	0.000270753	A	+	2	27714511	PPM1G	1
6:25889484:A:G	GTEx/v8	Colon_Transverse	ENSG00000112343	G	3.97356e-07	-0.234656	3.84388e-09	G	-	6	25889484	TRIM38	1
2:27604279:A:G	GTEx/v6	Lung	ENSG00000115216	G	3.97411e-07	-5.21723	0.00038378	A	+	2	27604279	NRBP1	1
2:27647152:A:G	GTEx/v7	Pancreas	ENSG00000084774	G	3.9764e-07	0.231625	6.46022e-14	A	-	2	27647152	CAD	1
2:27571848:A:C	GTEx/v6	Cells_Transformed_fibroblasts	ENSG00000115216	A	3.98302e-07	-5.2207	0.00020866	C	+	2	27571848	NRBP1	1
2:27573503:C:CA	GTEx/v6	Cells_Transformed_fibroblasts	ENSG00000115216	CA	3.98305e-07	-5.22069	0.00020866	C	+	2	27573503	NRBP1	1
2:27574953:C:T	GTEx/v6	Cells_Transformed_fibroblasts	ENSG00000115216	C	3.98308e-07	-5.22069	0.00020866	T	+	2	27574953	NRBP1	1
2:27596395:A:C	GTEx/v8	Thyroid	ENSG00000138074	A	3.98427e-07	-0.117064	1.21967e-17	C	+	2	27596395	SLC5A6	1
6:25898624:A:G	GTEx/v8	Brain_Nucleus_accumbens_basal_ganglia	ENSG00000187837	A	3.98521e-07	0.318659	0.000450851	A	+	6	25898624	HIST1H1C	1
6:25931577:A:G	GTEx/v8	Brain_Nucleus_accumbens_basal_ganglia	ENSG00000187837	G	3.98521e-07	0.318659	0.000450851	G	+	6	25931577	HIST1H1C	1
4:9982029:A:G	GTEx/v7	Thyroid	ENSG00000109667	G	3.98697e-07	-0.20738	1.11311e-06	G	-	4	9982029	SLC2A9	1
6:25858427:A:AAACAC	GTEx/v6	Whole_Blood	ENSG00000112343	A	3.9899e-07	-5.18603	0.000333874	A	-	6	25858427	TRIM38	1
4:10412191:C:G	GTEx/v8	Skin_Not_Sun_Exposed_Suprapubic	ENSG00000109667	G	3.99159e-07	0.208023	0.000161229	G	+	4	10412191	SLC2A9	1
6:25901758:A:C	GTEx/v8	Esophagus_Gastroesophageal_Junction	ENSG00000112343	A	3.99214e-07	-0.211611	9.22673e-13	A	-	6	25901758	TRIM38	1
6:25902626:C:T	GTEx/v8	Esophagus_Gastroesophageal_Junction	ENSG00000112343	C	3.99214e-07	-0.211611	9.22673e-13	C	-	6	25902626	TRIM38	1
6:25904352:C:G	GTEx/v8	Esophagus_Gastroesophageal_Junction	ENSG00000112343	G	3.99214e-07	-0.211611	9.22673e-13	G	-	6	25904352	TRIM38	1
6:25904414:C:T	GTEx/v8	Esophagus_Gastroesophageal_Junction	ENSG00000112343	T	3.99214e-07	-0.211611	9.22673e-13	T	-	6	25904414	TRIM38	1
6:25906040:C:T	GTEx/v8	Esophagus_Gastroesophageal_Junction	ENSG00000112343	C	3.99214e-07	-0.211611	9.22673e-13	C	-	6	25906040	TRIM38	1
6:25908975:A:G	GTEx/v8	Esophagus_Gastroesophageal_Junction	ENSG00000112343	G	3.99214e-07	-0.211611	9.22673e-13	G	-	6	25908975	TRIM38	1
6:25909229:G:T	GTEx/v8	Esophagus_Gastroesophageal_Junction	ENSG00000112343	G	3.99214e-07	-0.211611	9.22673e-13	G	-	6	25909229	TRIM38	1
6:25911178:A:G	GTEx/v8	Esophagus_Gastroesophageal_Junction	ENSG00000112343	G	3.99214e-07	-0.211611	9.22673e-13	G	-	6	25911178	TRIM38	1
6:25911775:C:T	GTEx/v8	Esophagus_Gastroesophageal_Junction	ENSG00000112343	C	3.99214e-07	-0.211611	9.22673e-13	C	-	6	25911775	TRIM38	1
6:25912816:C:T	GTEx/v8	Esophagus_Gastroesophageal_Junction	ENSG00000112343	T	3.99214e-07	-0.211611	9.22673e-13	T	-	6	25912816	TRIM38	1
6:25913098:C:T	GTEx/v8	Esophagus_Gastroesophageal_Junction	ENSG00000112343	T	3.99214e-07	-0.211611	9.22673e-13	T	-	6	25913098	TRIM38	1
6:25914077:C:T	GTEx/v8	Esophagus_Gastroesophageal_Junction	ENSG00000112343	T	3.99214e-07	-0.211611	9.22673e-13	T	-	6	25914077	TRIM38	1
6:25914263:A:C	GTEx/v8	Esophagus_Gastroesophageal_Junction	ENSG00000112343	A	3.99214e-07	-0.211611	9.22673e-13	A	-	6	25914263	TRIM38	1
6:25914801:A:G	GTEx/v8	Esophagus_Gastroesophageal_Junction	ENSG00000112343	A	3.99214e-07	-0.211611	9.22673e-13	A	-	6	25914801	TRIM38	1
6:25914901:A:G	GTEx/v8	Esophagus_Gastroesophageal_Junction	ENSG00000112343	A	3.99214e-07	-0.211611	9.22673e-13	A	-	6	25914901	TRIM38	1
6:25915134:C:T	GTEx/v8	Esophagus_Gastroesophageal_Junction	ENSG00000112343	T	3.99214e-07	-0.211611	9.22673e-13	T	-	6	25915134	TRIM38	1
6:25916979:C:T	GTEx/v8	Esophagus_Gastroesophageal_Junction	ENSG00000112343	T	3.99214e-07	-0.211611	9.22673e-13	T	-	6	25916979	TRIM38	1
6:25918510:G:T	GTEx/v8	Esophagus_Gastroesophageal_Junction	ENSG00000112343	T	3.99214e-07	-0.211611	9.22673e-13	T	-	6	25918510	TRIM38	1
6:25918688:A:G	GTEx/v8	Esophagus_Gastroesophageal_Junction	ENSG00000112343	A	3.99214e-07	-0.211611	9.22673e-13	A	-	6	25918688	TRIM38	1
6:25919549:A:C	GTEx/v8	Esophagus_Gastroesophageal_Junction	ENSG00000112343	C	3.99214e-07	-0.211611	9.22673e-13	C	-	6	25919549	TRIM38	1
6:25919908:A:G	GTEx/v8	Esophagus_Gastroesophageal_Junction	ENSG00000112343	G	3.99214e-07	-0.211611	9.22673e-13	G	-	6	25919908	TRIM38	1
6:25921761:A:G	GTEx/v8	Esophagus_Gastroesophageal_Junction	ENSG00000112343	G	3.99214e-07	-0.211611	9.22673e-13	G	-	6	25921761	TRIM38	1
6:25921816:T:TAGA	GTEx/v8	Esophagus_Gastroesophageal_Junction	ENSG00000112343	T	3.99214e-07	-0.211611	9.22673e-13	T	-	6	25921816	TRIM38	1
6:25922311:A:G	GTEx/v8	Esophagus_Gastroesophageal_Junction	ENSG00000112343	G	3.99214e-07	-0.211611	9.22673e-13	G	-	6	25922311	TRIM38	1
6:25924158:C:T	GTEx/v8	Esophagus_Gastroesophageal_Junction	ENSG00000112343	C	3.99214e-07	-0.211611	9.22673e-13	C	-	6	25924158	TRIM38	1
6:25924513:C:G	GTEx/v8	Esophagus_Gastroesophageal_Junction	ENSG00000112343	C	3.99214e-07	-0.211611	9.22673e-13	C	-	6	25924513	TRIM38	1
6:25924655:C:T	GTEx/v8	Esophagus_Gastroesophageal_Junction	ENSG00000112343	T	3.99214e-07	-0.211611	9.22673e-13	T	-	6	25924655	TRIM38	1
6:25925823:A:G	GTEx/v8	Esophagus_Gastroesophageal_Junction	ENSG00000112343	G	3.99214e-07	-0.211611	9.22673e-13	G	-	6	25925823	TRIM38	1
6:25929173:A:C	GTEx/v8	Esophagus_Gastroesophageal_Junction	ENSG00000112343	C	3.99214e-07	-0.211611	9.22673e-13	C	-	6	25929173	TRIM38	1
6:25929689:A:T	GTEx/v8	Esophagus_Gastroesophageal_Junction	ENSG00000112343	A	3.99214e-07	-0.211611	9.22673e-13	A	-	6	25929689	TRIM38	1
6:25930116:A:G	GTEx/v8	Esophagus_Gastroesophageal_Junction	ENSG00000112343	A	3.99214e-07	-0.211611	9.22673e-13	A	-	6	25930116	TRIM38	1
4:9966771:C:T	GTEx/v7	Thyroid	ENSG00000109667	C	3.99304e-07	0.20603	1.11311e-06	T	-	4	9966771	SLC2A9	1
4:9966772:A:T	GTEx/v7	Thyroid	ENSG00000109667	T	3.99304e-07	0.20603	1.11311e-06	A	-	4	9966772	SLC2A9	1
2:27741105:A:G	GTEx/v7	Whole_Blood	ENSG00000157992	G	3.99369e-07	0.249909	3.68738e-07	A	-	2	27741105	KRTCAP3	1
4:9853059:C:T	GTEx/v7	Lung	ENSG00000109667	C	3.9948e-07	0.196598	0.00031735	T	-	4	9853059	SLC2A9	1
4:10000236:G:T	GTEx/v6	Skin_Sun_Exposed_Lower_leg	ENSG00000109667	T	3.99493e-07	5.20228	0.00123335	T	+	4	10000236	SLC2A9	1
4:10131468:C:T	GTEx/v8	Nerve_Tibial	ENSG00000071127	C	3.99696e-07	0.160146	4.50461e-10	C	+	4	10131468	WDR1	1
7:72934510:A:G	GTEx/v7	Esophagus_Mucosa	ENSG00000009950	G	3.99801e-07	0.256435	3.24297e-06	A	-	7	72934510	MLXIPL	1
2:27619049:C:G	GTEx/v7	Small_Intestine_Terminal_Ileum	ENSG00000115216	G	3.99876e-07	-0.322335	0.00055922	C	+	2	27619049	NRBP1	1
4:10123106:C:G	GTEx/v7	Cells_EBV-transformed_lymphocytes	ENSG00000109667	C	3.99991e-07	0.598608	1.07164e-06	G	-	4	10123106	SLC2A9	1
11:64365943:C:T	GTEx/v8	Nerve_Tibial	ENSG00000133895	C	4.00278e-07	-0.118763	9.11834e-08	T	+	11	64365943	MEN1	1
4:10002425:C:T	GTEx/v8	Lung	ENSG00000109667	C	4.00299e-07	0.203508	0.000196469	C	+	4	10002425	SLC2A9	1
2:27716004:C:T	GTEx/v8	Heart_Atrial_Appendage	ENSG00000115241	C	4.00415e-07	-0.0961573	1.51877e-05	T	+	2	27716004	PPM1G	1
2:27619049:C:G	GTEx/v6	Esophagus_Mucosa	ENSG00000115216	G	4.0069e-07	-5.23924	0.00132452	C	+	2	27619049	NRBP1	1
4:10119454:A:G	GTEx/v8	Artery_Coronary	ENSG00000109667	G	4.00734e-07	0.361813	7.10718e-05	G	+	4	10119454	SLC2A9	1
2:27585385:T:TA	EyeGEx	EyeGEx	ENSG00000138074	TA	4.00743e-07	-0.372476	0.000150307	T	+	2	27585385	SLC5A6	1
11:64352063:A:G	GTEx/v7	Artery_Aorta	ENSG00000110076	G	4.00829e-07	0.249507	6.21464e-05	G	+	11	64352063	NRXN2	1
11:64355772:C:G	GTEx/v7	Artery_Aorta	ENSG00000110076	G	4.00829e-07	0.249507	6.21464e-05	G	+	11	64355772	NRXN2	1
11:64357072:C:T	GTEx/v7	Artery_Aorta	ENSG00000110076	C	4.00829e-07	0.249507	6.21464e-05	C	+	11	64357072	NRXN2	1
11:64357539:A:G	GTEx/v7	Artery_Aorta	ENSG00000110076	A	4.00829e-07	0.249507	6.21464e-05	A	+	11	64357539	NRXN2	1
11:64358265:C:T	GTEx/v7	Artery_Aorta	ENSG00000110076	T	4.00829e-07	0.249507	6.21464e-05	T	+	11	64358265	NRXN2	1
11:64360630:A:G	GTEx/v7	Artery_Aorta	ENSG00000110076	A	4.00829e-07	0.249507	6.21464e-05	A	+	11	64360630	NRXN2	1
4:9959603:C:T	GTEx/v7	Esophagus_Muscularis	ENSG00000109667	T	4.00843e-07	-0.247653	2.86654e-19	C	+	4	9959603	SLC2A9	1
4:9958387:A:AT	GTEx/v7	Thyroid	ENSG00000109667	AT	4.01292e-07	0.207856	1.11311e-06	A	-	4	9958387	SLC2A9	1
2:27910706:A:C	GTEx/v8	Skin_Sun_Exposed_Lower_leg	ENSG00000115216	C	4.0161e-07	0.128677	1.34747e-35	C	+	2	27910706	NRBP1	1
6:26032847:C:G	GTEx/v6	Whole_Blood	ENSG00000112343	C	4.01785e-07	-5.18461	0.000333874	C	-	6	26032847	TRIM38	1
2:27631474:C:CTGAT	GTEx/v7	Small_Intestine_Terminal_Ileum	ENSG00000115216	C	4.02052e-07	-0.312401	0.00055922	CTGAT	+	2	27631474	NRBP1	1
2:27649375:A:G	GTEx/v7	Small_Intestine_Terminal_Ileum	ENSG00000115216	G	4.02052e-07	-0.312401	0.00055922	A	+	2	27649375	NRBP1	1
2:27649526:A:ACT	GTEx/v7	Small_Intestine_Terminal_Ileum	ENSG00000115216	A	4.02052e-07	-0.312401	0.00055922	ACT	+	2	27649526	NRBP1	1
2:27713634:A:G	GTEx/v7	Small_Intestine_Terminal_Ileum	ENSG00000115216	A	4.02052e-07	-0.312401	0.00055922	G	+	2	27713634	NRBP1	1
2:27715207:A:T	GTEx/v7	Small_Intestine_Terminal_Ileum	ENSG00000115216	A	4.02052e-07	-0.312401	0.00055922	T	+	2	27715207	NRBP1	1
2:27567407:G:T	DICE	T_CD4_TH1_17	ENSG00000157992	T	4.02375e-07	0.681363	0.049	G	-	2	27567407	KRTCAP3	1
7:72934510:A:G	GTEx/v7	Lung	ENSG00000009950	G	4.02594e-07	0.24126	9.5576e-09	A	-	7	72934510	MLXIPL	1
6:25873025:A:C	GTEx/v7	Esophagus_Muscularis	ENSG00000186470	A	4.02723e-07	-0.42599	8.52896e-59	A	-	6	25873025	BTN3A2	1
4:10196761:A:T	GTEx/v7	Colon_Sigmoid	ENSG00000109667	T	4.02805e-07	-0.385474	2.15598e-10	A	+	4	10196761	SLC2A9	1
4:10198981:C:G	GTEx/v7	Colon_Sigmoid	ENSG00000109667	C	4.02805e-07	-0.385474	2.15598e-10	G	+	4	10198981	SLC2A9	1
4:10162622:A:C	GTEx/v7	Nerve_Tibial	ENSG00000071127	A	4.02888e-07	-0.183318	1.09465e-07	C	+	4	10162622	WDR1	1
4:88976097:C:T	GTEx/v8	Esophagus_Mucosa	ENSG00000118785	T	4.02895e-07	-0.389512	1.07684e-09	C	+	4	88976097	SPP1	1
4:9973894:C:T	GTEx/v7	Lung	ENSG00000109667	T	4.03042e-07	0.198268	0.00031735	C	-	4	9973894	SLC2A9	1
2:27749669:A:G	EyeGEx	EyeGEx	ENSG00000138074	A	4.03091e-07	-0.364929	0.000151188	G	+	2	27749669	SLC5A6	1
4:9584808:C:G	GTEx/v7	Thyroid	ENSG00000219492	C	4.03145e-07	0.335477	9.07206e-06	C	+	4	9584808	RP11-1396O13.13	1
4:10088893:C:T	GTEx/v6	Colon_Sigmoid	ENSG00000109667	C	4.03249e-07	5.41842	0.00110411	C	+	4	10088893	SLC2A9	1
2:27567407:G:T	GTEx/v7	Heart_Left_Ventricle	ENSG00000115234	T	4.0332e-07	-0.184144	2.22769e-06	G	+	2	27567407	SNX17	1
4:10174917:A:G	GTEx/v7	Adipose_Subcutaneous	ENSG00000109667	A	4.03499e-07	0.269083	4.45935e-10	A	+	4	10174917	SLC2A9	1
4:10186799:A:C	GTEx/v8	Adipose_Subcutaneous	ENSG00000109667	A	4.03693e-07	-0.188563	1.29704e-11	C	+	4	10186799	SLC2A9	1
4:10133013:G:T	GTEx/v6	Artery_Tibial	ENSG00000178163	T	4.0378e-07	5.20961	0.000263002	T	+	4	10133013	ZNF518B	1
4:10169936:G:T	GTEx/v8	Nerve_Tibial	ENSG00000071127	T	4.03836e-07	0.164988	4.50461e-10	T	+	4	10169936	WDR1	1
7:72971728:A:C	GTEx/v6	Heart_Atrial_Appendage	ENSG00000009950	A	4.0384e-07	5.35776	0.00130656	C	-	7	72971728	MLXIPL	1
4:10160862:A:C	GTEx/v7	Colon_Sigmoid	ENSG00000109667	A	4.03992e-07	-0.400287	2.15598e-10	C	+	4	10160862	SLC2A9	1
4:10136124:A:C	GTEx/v7	Adipose_Subcutaneous	ENSG00000109667	C	4.04039e-07	0.320131	4.45935e-10	C	+	4	10136124	SLC2A9	1
2:27725572:A:C	GTEx/v8	Thyroid	ENSG00000157992	A	4.04041e-07	0.152711	9.39513e-12	C	-	2	27725572	KRTCAP3	1
4:9984529:C:T	GTEx/v7	Esophagus_Muscularis	ENSG00000109667	T	4.04083e-07	0.245669	2.86654e-19	T	+	4	9984529	SLC2A9	1
4:10348895:A:G	GTEx/v7	Colon_Sigmoid	ENSG00000109667	G	4.0418e-07	-0.396657	2.15598e-10	A	+	4	10348895	SLC2A9	1
6:25763192:A:G	GTEx/v7	Testis	ENSG00000146047	G	4.04191e-07	0.416598	3.43982e-11	A	-	6	25763192	HIST1H2BA	1
6:25778055:C:T	GTEx/v7	Testis	ENSG00000146047	T	4.04191e-07	0.416598	3.43982e-11	C	-	6	25778055	HIST1H2BA	1
6:25781853:G:T	GTEx/v7	Testis	ENSG00000146047	G	4.04191e-07	0.416598	3.43982e-11	T	-	6	25781853	HIST1H2BA	1
4:10068194:C:G	GTEx/v6	Artery_Tibial	ENSG00000178163	G	4.04267e-07	5.20936	0.000263002	G	+	4	10068194	ZNF518B	1
4:10290233:A:T	GTEx/v8	Esophagus_Gastroesophageal_Junction	ENSG00000109667	A	4.04275e-07	-0.230098	1.61133e-14	T	+	4	10290233	SLC2A9	1
4:10133014:A:T	GTEx/v6	Artery_Tibial	ENSG00000178163	T	4.04295e-07	5.20935	0.000263002	T	+	4	10133014	ZNF518B	1
4:10180823:C:T	GTEx/v8	Adipose_Subcutaneous	ENSG00000109667	T	4.04331e-07	-0.188304	1.29704e-11	C	+	4	10180823	SLC2A9	1
2:27684957:C:T	GTEx/v6	Cells_Transformed_fibroblasts	ENSG00000115216	C	4.04403e-07	-5.21755	0.00020866	T	+	2	27684957	NRBP1	1
2:27827092:C:T	GTEx/v8	Whole_Blood	ENSG00000115216	T	4.04548e-07	0.104648	1.92769e-13	T	+	2	27827092	NRBP1	1
2:27597805:C:CTT	GTEx/v8	Pancreas	ENSG00000084774	C	4.04645e-07	0.183163	9.08683e-20	CTT	-	2	27597805	CAD	1
7:73051932:C:G	GTEx/v8	Heart_Atrial_Appendage	ENSG00000009950	G	4.04652e-07	0.340663	2.03532e-10	C	-	7	73051932	MLXIPL	1
7:73051990:G:GTA	GTEx/v8	Heart_Atrial_Appendage	ENSG00000009950	GTA	4.04652e-07	0.340663	2.03532e-10	G	-	7	73051990	MLXIPL	1
6:26031868:A:G	GTEx/v8	Skin_Not_Sun_Exposed_Suprapubic	ENSG00000112343	A	4.04787e-07	-0.163958	2.26716e-05	A	-	6	26031868	TRIM38	1
6:26036476:C:T	GTEx/v8	Skin_Not_Sun_Exposed_Suprapubic	ENSG00000112343	C	4.04787e-07	-0.163958	2.26716e-05	C	-	6	26036476	TRIM38	1
2:27665361:C:G	GTEx/v8	Artery_Tibial	ENSG00000138074	G	4.04846e-07	-0.12672	1.13875e-17	C	+	2	27665361	SLC5A6	1
4:10156321:A:C	GTEx/v8	Artery_Aorta	ENSG00000109667	A	4.0502e-07	-0.232779	1.40704e-10	C	+	4	10156321	SLC2A9	1
2:27676287:A:T	GTEx/v7	Muscle_Skeletal	ENSG00000115241	T	4.0515e-07	-0.093919	1.14624e-05	A	+	2	27676287	PPM1G	1
6:25849779:A:C	GTEx/v7	Adrenal_Gland	ENSG00000124568	C	4.05207e-07	0.591109	1.42201e-11	C	+	6	25849779	SLC17A1	1
4:10134136:G:GTC	GTEx/v6	Colon_Sigmoid	ENSG00000109667	G	4.05277e-07	5.41726	0.00110411	G	+	4	10134136	SLC2A9	1
4:88907612:T:TAAATTTAATTTCACA	GTEx/v7	Esophagus_Muscularis	ENSG00000118785	TAAATTTAATTTCACA	4.05279e-07	-0.285626	8.7147e-11	T	+	4	88907612	SPP1	1
4:10068835:A:G	GTEx/v6	Artery_Tibial	ENSG00000178163	A	4.0541e-07	5.20878	0.000263002	A	+	4	10068835	ZNF518B	1
11:65561468:C:T	GTEx/v8	Esophagus_Muscularis	ENSG00000173327	T	4.05754e-07	-0.145941	1.43108e-30	C	+	11	65561468	MAP3K11	1
11:64351721:C:T	GTEx/v7	Artery_Aorta	ENSG00000110076	T	4.06211e-07	0.247004	6.21464e-05	T	+	11	64351721	NRXN2	1
2:27825715:C:T	GTEx/v8	Whole_Blood	ENSG00000115216	C	4.06324e-07	0.104446	1.92769e-13	C	+	2	27825715	NRBP1	1
4:9960125:A:G	GTEx/v7	Skin_Not_Sun_Exposed_Suprapubic	ENSG00000109667	A	4.06389e-07	0.24133	0.000491422	A	+	4	9960125	SLC2A9	1
4:9960126:C:T	GTEx/v7	Skin_Not_Sun_Exposed_Suprapubic	ENSG00000109667	T	4.06389e-07	0.24133	0.000491422	T	+	4	9960126	SLC2A9	1
4:9966249:C:T	GTEx/v7	Skin_Not_Sun_Exposed_Suprapubic	ENSG00000109667	T	4.06389e-07	0.24133	0.000491422	T	+	4	9966249	SLC2A9	1
4:9966610:C:T	GTEx/v7	Skin_Not_Sun_Exposed_Suprapubic	ENSG00000109667	C	4.06389e-07	0.24133	0.000491422	C	+	4	9966610	SLC2A9	1
4:9974258:C:G	GTEx/v7	Skin_Not_Sun_Exposed_Suprapubic	ENSG00000109667	G	4.06389e-07	0.24133	0.000491422	G	+	4	9974258	SLC2A9	1
4:9978094:A:G	GTEx/v7	Skin_Not_Sun_Exposed_Suprapubic	ENSG00000109667	A	4.06389e-07	0.24133	0.000491422	A	+	4	9978094	SLC2A9	1
4:9984091:C:CTA	GTEx/v7	Skin_Not_Sun_Exposed_Suprapubic	ENSG00000109667	C	4.06389e-07	0.24133	0.000491422	C	+	4	9984091	SLC2A9	1
4:9985006:C:T	GTEx/v7	Skin_Not_Sun_Exposed_Suprapubic	ENSG00000109667	T	4.06389e-07	0.24133	0.000491422	T	+	4	9985006	SLC2A9	1
2:27647576:C:T	GTEx/v7	Pancreas	ENSG00000084774	T	4.06448e-07	0.230513	6.46022e-14	C	-	2	27647576	CAD	1
7:72856269:A:G	GTEx/v7	Lung	ENSG00000009950	A	4.06602e-07	0.330316	9.5576e-09	G	-	7	72856269	MLXIPL	1
4:9953297:C:T	GTEx/v7	Esophagus_Muscularis	ENSG00000109667	C	4.06609e-07	-0.247447	2.86654e-19	T	+	4	9953297	SLC2A9	1
4:9602103:C:T	GTEx/v8	Thyroid	ENSG00000219492	T	4.07022e-07	0.259335	4.63081e-09	T	+	4	9602103	RP11-1396O13.13	1
4:10316531:C:T	GTEx/v7	Artery_Aorta	ENSG00000109667	C	4.07257e-07	0.311386	7.78321e-07	C	+	4	10316531	SLC2A9	1
2:27702026:A:C	GTEx/v6	Cells_Transformed_fibroblasts	ENSG00000115216	C	4.0729e-07	-5.21607	0.00020866	A	+	2	27702026	NRBP1	1
4:10337263:G:T	GTEx/v8	Esophagus_Gastroesophageal_Junction	ENSG00000109667	G	4.07562e-07	0.252979	1.61133e-14	G	+	4	10337263	SLC2A9	1
2:27598097:C:T	GTEx/v7	Adrenal_Gland	ENSG00000157992	C	4.0771e-07	0.499179	2.26098e-10	T	-	2	27598097	KRTCAP3	1
2:27567987:C:CA	GTEx/v8	Breast_Mammary_Tissue	ENSG00000138085	CA	4.07843e-07	0.123809	3.43767e-13	C	-	2	27567987	ATRAID	1
2:27669723:C:T	GTEx/v8	Spleen	ENSG00000084734	C	4.08132e-07	0.407313	2.34269e-20	T	-	2	27669723	GCKR	1
6:25965942:A:G	GTEx/v7	Adrenal_Gland	ENSG00000124568	G	4.08156e-07	0.573194	1.42201e-11	G	+	6	25965942	SLC17A1	1
4:10333980:C:T	GTEx/v7	Colon_Sigmoid	ENSG00000109667	C	4.08427e-07	0.428781	2.15598e-10	C	+	4	10333980	SLC2A9	1
6:25824809:C:T	GTEx/v8	Skin_Sun_Exposed_Lower_leg	ENSG00000186470	T	4.08467e-07	-0.259033	2.07847e-103	T	-	6	25824809	BTN3A2	1
4:10256577:C:T	GTEx/v6	Whole_Blood	ENSG00000109667	T	4.08504e-07	5.18123	0.000333874	T	+	4	10256577	SLC2A9	1
2:27670307:A:G	GTEx/v7	Adipose_Subcutaneous	ENSG00000115241	A	4.08615e-07	-0.111913	0.000390538	G	+	2	27670307	PPM1G	1
2:27676287:A:T	GTEx/v7	Adipose_Subcutaneous	ENSG00000115241	T	4.08615e-07	-0.111913	0.000390538	A	+	2	27676287	PPM1G	1
2:27715416:C:T	GTEx/v7	Thyroid	ENSG00000084774	T	4.08643e-07	-0.153451	1.56e-06	C	+	2	27715416	CAD	1
6:25787554:A:T	GTEx/v6	Adrenal_Gland	ENSG00000124568	A	4.08727e-07	-5.40818	0.000904241	T	+	6	25787554	SLC17A1	1
2:27667520:T:TTTTG	GTEx/v8	Muscle_Skeletal	ENSG00000115241	TTTTG	4.08733e-07	-0.0743799	2.6213e-06	T	+	2	27667520	PPM1G	1
2:27684957:C:T	GTEx/v8	Muscle_Skeletal	ENSG00000115241	C	4.08733e-07	-0.0743799	2.6213e-06	T	+	2	27684957	PPM1G	1
2:27625661:A:G	GTEx/v8	Pancreas	ENSG00000115241	G	4.08762e-07	-0.151777	0.000308664	A	+	2	27625661	PPM1G	1
6:25947766:G:GC	GTEx/v6	Testis	ENSG00000112337	G	4.0883e-07	5.35753	0.0012918	G	+	6	25947766	SLC17A2	1
15:76298132:A:G	GTEx/v8	Brain_Hypothalamus	ENSG00000169752	G	4.08898e-07	0.350387	2.82704e-22	G	+	15	76298132	NRG4	1
15:76298744:A:G	GTEx/v8	Brain_Hypothalamus	ENSG00000169752	G	4.08898e-07	0.350387	2.82704e-22	G	+	15	76298744	NRG4	1
2:27728777:C:G	GTEx/v7	Small_Intestine_Terminal_Ileum	ENSG00000115216	G	4.09038e-07	-0.318361	0.00055922	C	+	2	27728777	NRBP1	1
2:27729480:A:G	GTEx/v7	Small_Intestine_Terminal_Ileum	ENSG00000115216	A	4.09038e-07	-0.318361	0.00055922	G	+	2	27729480	NRBP1	1
6:25789189:C:G	TIGER	Nom_Alonso_Pancreatic_islets	ENSG00000112343	G	4.095e-07	-5.064	3.30242e-05	G	-	6	25789189	TRIM38	1
4:9930139:A:C	GTEx/v8	Liver	ENSG00000109667	A	4.09659e-07	-0.340138	1.71947e-08	A	-	4	9930139	SLC2A9	1
4:10124889:C:T	GTEx/v8	Pancreas	ENSG00000109667	T	4.09703e-07	0.321037	1.04581e-05	C	-	4	10124889	SLC2A9	1
6:25762646:C:T	GTEx/v7	Adrenal_Gland	ENSG00000124564	T	4.09962e-07	-0.570308	3.49177e-14	C	+	6	25762646	SLC17A3	1
4:10181317:C:G	GTEx/v8	Esophagus_Gastroesophageal_Junction	ENSG00000109667	C	4.10205e-07	-0.232544	1.61133e-14	G	+	4	10181317	SLC2A9	1
4:10182913:C:T	GTEx/v8	Esophagus_Gastroesophageal_Junction	ENSG00000109667	C	4.10205e-07	-0.232544	1.61133e-14	T	+	4	10182913	SLC2A9	1
2:27689700:A:G	GTEx/v7	Whole_Blood	ENSG00000115216	G	4.10227e-07	-0.142519	6.6896e-08	A	+	2	27689700	NRBP1	1
4:10174139:C:T	GTEx/v8	Esophagus_Gastroesophageal_Junction	ENSG00000109667	C	4.10252e-07	-0.233225	1.61133e-14	T	+	4	10174139	SLC2A9	1
6:25939723:C:T	GTEx/v6	Testis	ENSG00000112337	T	4.1029e-07	5.35673	0.0012918	T	+	6	25939723	SLC17A2	1
6:25940958:A:G	GTEx/v6	Testis	ENSG00000112337	A	4.1029e-07	5.35673	0.0012918	A	+	6	25940958	SLC17A2	1
6:25943197:A:C	GTEx/v6	Testis	ENSG00000112337	A	4.1029e-07	5.35673	0.0012918	A	+	6	25943197	SLC17A2	1
6:25947706:A:T	GTEx/v6	Testis	ENSG00000112337	T	4.1029e-07	5.35673	0.0012918	T	+	6	25947706	SLC17A2	1
6:25954434:C:G	GTEx/v6	Testis	ENSG00000112337	G	4.1029e-07	5.35673	0.0012918	G	+	6	25954434	SLC17A2	1
6:25990367:A:G	GTEx/v8	Muscle_Skeletal	ENSG00000112343	A	4.10429e-07	0.175493	5.26085e-09	A	+	6	25990367	TRIM38	1
6:25791745:A:T	TIGER	Nom_Alonso_Pancreatic_islets	ENSG00000112343	T	4.11e-07	-5.064	3.31452e-05	T	-	6	25791745	TRIM38	1
6:26067782:C:G	GTEx/v8	Skin_Not_Sun_Exposed_Suprapubic	ENSG00000112343	G	4.11161e-07	-0.162381	2.26716e-05	G	-	6	26067782	TRIM38	1
6:25792250:A:G	TIGER	Nom_Alonso_Pancreatic_islets	ENSG00000112343	G	4.113e-07	-5.064	3.31694e-05	G	-	6	25792250	TRIM38	1
4:10118350:A:C	GTEx/v8	Cells_Cultured_fibroblasts	ENSG00000071127	A	4.11369e-07	-0.113406	2.04922e-09	C	+	4	10118350	WDR1	1
2:27661020:C:T	GTEx/v6	Adipose_Subcutaneous	ENSG00000115241	C	4.11376e-07	-5.19838	0.000270753	T	+	2	27661020	PPM1G	1
6:25792711:T:TTG	TIGER	Nom_Alonso_Pancreatic_islets	ENSG00000112343	TTG	4.116e-07	5.064	3.31935e-05	T	-	6	25792711	TRIM38	1
2:27628635:A:G	GTEx/v8	Small_Intestine_Terminal_Ileum	ENSG00000115216	G	4.11714e-07	-0.225739	0.000196505	A	+	2	27628635	NRBP1	1
6:25859433:C:T	GTEx/v7	Whole_Blood	ENSG00000112343	C	4.11766e-07	-0.187136	4.0998e-05	C	-	6	25859433	TRIM38	1
6:25860688:A:G	GTEx/v7	Whole_Blood	ENSG00000112343	G	4.11766e-07	-0.187136	4.0998e-05	G	-	6	25860688	TRIM38	1
4:9999335:G:T	GTEx/v7	Skin_Not_Sun_Exposed_Suprapubic	ENSG00000109667	T	4.11833e-07	0.232432	0.000491422	T	+	4	9999335	SLC2A9	1
6:25862466:C:T	GTEx/v8	Colon_Transverse	ENSG00000186470	T	4.11853e-07	-0.252133	4.1278e-59	T	-	6	25862466	BTN3A2	1
6:25863481:A:G	GTEx/v8	Colon_Transverse	ENSG00000186470	A	4.11853e-07	-0.252133	4.1278e-59	A	-	6	25863481	BTN3A2	1
2:27628635:A:G	GTEx/v6	Skin_Sun_Exposed_Lower_leg	ENSG00000115241	G	4.11855e-07	-5.19602	0.00028813	A	+	2	27628635	PPM1G	1
6:25792978:C:T	TIGER	Nom_Alonso_Pancreatic_islets	ENSG00000112343	C	4.119e-07	-5.063	3.32177e-05	C	-	6	25792978	TRIM38	1
6:25791354:C:T	GTEx/v8	Lung	ENSG00000186470	T	4.12102e-07	-0.24058	4.60362e-115	T	-	6	25791354	BTN3A2	1
7:72904810:C:T	GTEx/v7	Breast_Mammary_Tissue	ENSG00000009950	T	4.12111e-07	0.208943	2.15638e-07	C	-	7	72904810	MLXIPL	1
4:9968455:A:AAAC	DICE	T_CD4_TH2	ENSG00000109667	AAAC	4.12251e-07	-0.865621	0.049	A	+	4	9968455	SLC2A9	1
7:73026378:C:T	GTEx/v7	Testis	ENSG00000009950	T	4.12299e-07	0.482129	2.5998e-05	C	-	7	73026378	MLXIPL	1
6:25789199:A:ATAGG	GTEx/v6	Heart_Left_Ventricle	ENSG00000186470	ATAGG	4.12392e-07	-5.29208	0.000596884	ATAGG	-	6	25789199	BTN3A2	1
2:27696207:A:C	GTEx/v8	Thyroid	ENSG00000138074	C	4.12475e-07	-0.117455	1.21967e-17	A	+	2	27696207	SLC5A6	1
2:27586155:A:C	GTEx/v7	Thyroid	ENSG00000084774	C	4.12482e-07	-0.158833	1.56e-06	A	+	2	27586155	CAD	1
6:25965942:A:G	GTEx/v7	Brain_Caudate_basal_ganglia	ENSG00000187837	G	4.1264e-07	0.333677	0.000805546	G	+	6	25965942	HIST1H1C	1
4:10124838:C:G	DICE	T_CD4_naive_TREG	ENSG00000109667	C	4.12642e-07	1.21218	0.049	C	+	4	10124838	SLC2A9	1
4:10391208:A:G	GTEx/v8	Esophagus_Gastroesophageal_Junction	ENSG00000109667	G	4.12873e-07	0.255646	1.61133e-14	G	+	4	10391208	SLC2A9	1
6:25792292:C:T	GTEx/v6	Whole_Blood	ENSG00000112343	C	4.12902e-07	-5.17906	0.000333874	C	-	6	25792292	TRIM38	1
2:27711254:C:CA	GTEx/v7	Skin_Sun_Exposed_Lower_leg	ENSG00000157992	CA	4.12998e-07	0.207374	4.41091e-08	C	-	2	27711254	KRTCAP3	1
2:27711257:G:GACT	GTEx/v7	Skin_Sun_Exposed_Lower_leg	ENSG00000157992	GACT	4.12998e-07	0.207374	4.41091e-08	G	-	2	27711257	KRTCAP3	1
2:27716004:C:T	GTEx/v7	Thyroid	ENSG00000084774	C	4.13554e-07	-0.154667	1.56e-06	T	+	2	27716004	CAD	1
4:10179084:A:G	GTEx/v8	Artery_Tibial	ENSG00000071127	A	4.13586e-07	-0.09053	4.95523e-08	G	+	4	10179084	WDR1	1
2:27614449:A:G	GTEx/v6	Muscle_Skeletal	ENSG00000157992	A	4.13659e-07	5.17016	0.00030405	G	-	2	27614449	KRTCAP3	1
6:25795577:A:T	TIGER	Nom_Alonso_Pancreatic_islets	ENSG00000112343	T	4.137e-07	-5.063	3.33629e-05	T	-	6	25795577	TRIM38	1
6:25800922:C:T	TIGER	Nom_Alonso_Pancreatic_islets	ENSG00000112343	C	4.137e-07	-5.063	3.33629e-05	C	-	6	25800922	TRIM38	1
2:27676287:A:T	GTEx/v7	Thyroid	ENSG00000084774	T	4.13924e-07	-0.154079	1.56e-06	A	+	2	27676287	CAD	1
2:27679919:A:G	GTEx/v7	Thyroid	ENSG00000084774	G	4.13924e-07	-0.154079	1.56e-06	A	+	2	27679919	CAD	1
2:27682850:G:T	GTEx/v7	Thyroid	ENSG00000084774	T	4.13924e-07	-0.154079	1.56e-06	G	+	2	27682850	CAD	1
6:25844710:G:T	GTEx/v7	Whole_Blood	ENSG00000112343	T	4.1396e-07	-0.186649	4.0998e-05	T	-	6	25844710	TRIM38	1
6:26028819:G:T	GTEx/v6	Muscle_Skeletal	ENSG00000187837	G	4.14058e-07	5.16996	0.00176297	G	+	6	26028819	HIST1H1C	1
2:27619049:C:G	GTEx/v7	Nerve_Tibial	ENSG00000115216	G	4.1407e-07	-0.157865	2.11359e-05	C	+	2	27619049	NRBP1	1
6:25945815:A:G	GTEx/v7	Testis	ENSG00000124564	A	4.14088e-07	0.443636	4.15729e-12	A	+	6	25945815	SLC17A3	1
6:25945819:C:T	GTEx/v7	Testis	ENSG00000124564	T	4.14088e-07	0.443636	4.15729e-12	T	+	6	25945819	SLC17A3	1
6:25950397:C:T	GTEx/v7	Testis	ENSG00000124564	T	4.14088e-07	0.443636	4.15729e-12	T	+	6	25950397	SLC17A3	1
6:25950800:A:C	GTEx/v7	Testis	ENSG00000124564	C	4.14088e-07	0.443636	4.15729e-12	C	+	6	25950800	SLC17A3	1
6:25950834:A:T	GTEx/v7	Testis	ENSG00000124564	A	4.14088e-07	0.443636	4.15729e-12	A	+	6	25950834	SLC17A3	1
6:25952106:A:G	GTEx/v7	Testis	ENSG00000124564	A	4.14088e-07	0.443636	4.15729e-12	A	+	6	25952106	SLC17A3	1
6:25953633:A:G	GTEx/v7	Testis	ENSG00000124564	G	4.14088e-07	0.443636	4.15729e-12	G	+	6	25953633	SLC17A3	1
6:25954027:A:G	GTEx/v7	Testis	ENSG00000124564	G	4.14088e-07	0.443636	4.15729e-12	G	+	6	25954027	SLC17A3	1
7:72976123:C:T	GTEx/v7	Breast_Mammary_Tissue	ENSG00000009950	T	4.14123e-07	0.294591	2.15638e-07	C	-	7	72976123	MLXIPL	1
4:10237799:A:G	DICE	T_CD4_naive	ENSG00000109667	A	4.14208e-07	0.905808	0.049	A	+	4	10237799	SLC2A9	1
4:10104788:C:G	GTEx/v8	Adipose_Visceral_Omentum	ENSG00000109667	C	4.1421e-07	0.177281	1.75431e-06	C	+	4	10104788	SLC2A9	1
2:27643002:A:G	GTEx/v6	Adipose_Subcutaneous	ENSG00000115216	G	4.14362e-07	-5.19689	0.000270753	A	+	2	27643002	NRBP1	1
2:27667520:T:TTTTG	GTEx/v8	Heart_Atrial_Appendage	ENSG00000115216	TTTTG	4.14428e-07	-0.177334	9.94359e-05	T	+	2	27667520	NRBP1	1
2:27684957:C:T	GTEx/v8	Heart_Atrial_Appendage	ENSG00000115216	C	4.14428e-07	-0.177334	9.94359e-05	T	+	2	27684957	NRBP1	1
2:27722416:A:G	GTEx/v7	Pancreas	ENSG00000084774	A	4.14488e-07	0.223853	6.46022e-14	G	-	2	27722416	CAD	1
4:9967053:C:T	GTEx/v7	Thyroid	ENSG00000109667	C	4.14744e-07	0.207752	1.11311e-06	T	-	4	9967053	SLC2A9	1
2:27746832:A:C	GTEx/v6	Adrenal_Gland	ENSG00000157992	C	4.14745e-07	5.40482	0.000904241	A	-	2	27746832	KRTCAP3	1
2:27610917:A:G	GTEx/v7	Pancreas	ENSG00000084774	G	4.1485e-07	0.230097	6.46022e-14	A	-	2	27610917	CAD	1
4:88954408:A:G	EyeGEx	EyeGEx	ENSG00000118762	A	4.14855e-07	-0.36141	0.000214947	G	+	4	88954408	PKD2	1
4:10125874:C:T	GTEx/v8	Pancreas	ENSG00000109667	T	4.14889e-07	0.326643	1.04581e-05	C	-	4	10125874	SLC2A9	1
4:10126317:C:G	GTEx/v8	Pancreas	ENSG00000109667	G	4.14889e-07	0.326643	1.04581e-05	C	-	4	10126317	SLC2A9	1
4:10187114:C:G	GTEx/v7	Adipose_Subcutaneous	ENSG00000109667	G	4.14916e-07	0.262334	4.45935e-10	G	+	4	10187114	SLC2A9	1
4:9912993:C:T	GTEx/v8	Adipose_Visceral_Omentum	ENSG00000109667	C	4.14924e-07	0.189377	1.75431e-06	C	+	4	9912993	SLC2A9	1
4:9637886:A:G	GTEx/v8	Thyroid	ENSG00000219492	A	4.1495e-07	0.25546	4.63081e-09	A	+	4	9637886	RP11-1396O13.13	1
2:27714517:A:T	GTEx/v6	Adipose_Subcutaneous	ENSG00000115241	T	4.15134e-07	-5.19651	0.000270753	A	+	2	27714517	PPM1G	1
2:27716004:C:T	GTEx/v7	Spleen	ENSG00000157992	C	4.15535e-07	0.393901	7.23934e-05	T	-	2	27716004	KRTCAP3	1
6:26045929:C:T	GTEx/v8	Cells_Cultured_fibroblasts	ENSG00000112343	C	4.1561e-07	-0.0759556	1.58971e-09	C	-	6	26045929	TRIM38	1
2:27714526:C:T	GTEx/v8	Artery_Aorta	ENSG00000115216	C	4.15741e-07	-0.151855	6.28152e-05	T	+	2	27714526	NRBP1	1
2:27715416:C:T	GTEx/v8	Artery_Aorta	ENSG00000115216	T	4.15741e-07	-0.151855	6.28152e-05	C	+	2	27715416	NRBP1	1
2:27610917:A:G	GTEx/v6	Skin_Sun_Exposed_Lower_leg	ENSG00000115241	G	4.1583e-07	-5.19405	0.00028813	A	+	2	27610917	PPM1G	1
2:27567987:C:CA	GTEx/v8	Esophagus_Gastroesophageal_Junction	ENSG00000138085	CA	4.15925e-07	0.187487	1.8481e-13	C	-	2	27567987	ATRAID	1
4:10145950:A:ATGT	GTEx/v8	Artery_Tibial	ENSG00000178163	A	4.16135e-07	0.15219	4.11011e-18	ATGT	-	4	10145950	ZNF518B	1
4:10140724:C:T	GTEx/v8	Artery_Tibial	ENSG00000178163	T	4.16316e-07	0.152682	4.11011e-18	C	-	4	10140724	ZNF518B	1
4:10141260:G:GC	GTEx/v8	Artery_Tibial	ENSG00000178163	G	4.16316e-07	0.152682	4.11011e-18	GC	-	4	10141260	ZNF518B	1
4:10141290:A:G	GTEx/v8	Artery_Tibial	ENSG00000178163	A	4.16316e-07	0.152682	4.11011e-18	G	-	4	10141290	ZNF518B	1
4:10141636:A:G	GTEx/v8	Artery_Tibial	ENSG00000178163	G	4.16316e-07	0.152682	4.11011e-18	A	-	4	10141636	ZNF518B	1
4:10141819:A:G	GTEx/v8	Artery_Tibial	ENSG00000178163	G	4.16316e-07	0.152682	4.11011e-18	A	-	4	10141819	ZNF518B	1
4:10141927:A:G	GTEx/v8	Artery_Tibial	ENSG00000178163	G	4.16316e-07	0.152682	4.11011e-18	A	-	4	10141927	ZNF518B	1
4:10142659:A:G	GTEx/v8	Artery_Tibial	ENSG00000178163	G	4.16316e-07	0.152682	4.11011e-18	A	-	4	10142659	ZNF518B	1
4:10142784:C:T	GTEx/v8	Artery_Tibial	ENSG00000178163	C	4.16316e-07	0.152682	4.11011e-18	T	-	4	10142784	ZNF518B	1
4:10142882:C:CCT	GTEx/v8	Artery_Tibial	ENSG00000178163	CCT	4.16316e-07	0.152682	4.11011e-18	C	-	4	10142882	ZNF518B	1
4:10142910:C:CCT	GTEx/v8	Artery_Tibial	ENSG00000178163	CCT	4.16316e-07	0.152682	4.11011e-18	C	-	4	10142910	ZNF518B	1
4:10146220:A:C	GTEx/v8	Artery_Tibial	ENSG00000178163	A	4.16316e-07	0.152682	4.11011e-18	C	-	4	10146220	ZNF518B	1
6:25939952:C:CT	GTEx/v6	Testis	ENSG00000112337	C	4.16422e-07	5.35342	0.0012918	C	+	6	25939952	SLC17A2	1
6:25797971:A:G	TIGER	Nom_Alonso_Pancreatic_islets	ENSG00000112343	G	4.166e-07	5.061	3.35968e-05	A	-	6	25797971	TRIM38	1
6:25802159:T:TGAA	TIGER	Nom_Alonso_Pancreatic_islets	ENSG00000112343	TGAA	4.166e-07	5.061	3.35968e-05	T	-	6	25802159	TRIM38	1
6:25803904:A:G	TIGER	Nom_Alonso_Pancreatic_islets	ENSG00000112343	G	4.166e-07	5.061	3.35968e-05	A	-	6	25803904	TRIM38	1
11:65563503:A:T	GTEx/v7	Nerve_Tibial	ENSG00000173327	T	4.16636e-07	-0.192869	1.24407e-28	A	+	11	65563503	MAP3K11	1
4:10253385:C:T	GTEx/v8	Colon_Transverse	ENSG00000109667	C	4.16719e-07	-0.295378	1.21458e-06	T	+	4	10253385	SLC2A9	1
4:10130537:A:AT	GTEx/v6	Colon_Sigmoid	ENSG00000109667	A	4.16859e-07	5.41077	0.00110411	A	+	4	10130537	SLC2A9	1
11:64364291:C:T	GTEx/v6	Cells_Transformed_fibroblasts	ENSG00000110076	T	4.16872e-07	5.21125	0.00020866	T	+	11	64364291	NRXN2	1
15:76175128:A:C	GTEx/v8	Brain_Hypothalamus	ENSG00000169752	A	4.16937e-07	0.353677	2.82704e-22	A	+	15	76175128	NRG4	1
15:76194538:C:G	GTEx/v8	Brain_Hypothalamus	ENSG00000169752	C	4.16937e-07	0.353677	2.82704e-22	C	+	15	76194538	NRG4	1
15:76195940:C:T	GTEx/v8	Brain_Hypothalamus	ENSG00000169752	T	4.16937e-07	0.353677	2.82704e-22	T	+	15	76195940	NRG4	1
2:27651054:A:T	GTEx/v7	Adipose_Subcutaneous	ENSG00000138085	T	4.17174e-07	0.166882	4.5994e-16	A	-	2	27651054	ATRAID	1
2:27567407:G:T	GTEx/v8	Nerve_Tibial	ENSG00000138085	T	4.17261e-07	0.117367	2.44165e-20	G	-	2	27567407	ATRAID	1
2:27568565:C:T	GTEx/v8	Nerve_Tibial	ENSG00000138085	C	4.17261e-07	0.117367	2.44165e-20	T	-	2	27568565	ATRAID	1
4:10236977:G:GT	GTEx/v8	Adipose_Subcutaneous	ENSG00000109667	G	4.17287e-07	-0.182622	1.29704e-11	GT	+	4	10236977	SLC2A9	1
6:25870745:C:T	GTEx/v7	Pancreas	ENSG00000146039	T	4.17357e-07	0.363157	1.61057e-07	T	+	6	25870745	SLC17A4	1
4:10534731:A:G	GTEx/v7	Adipose_Subcutaneous	ENSG00000178163	A	4.17377e-07	-0.227467	0.00160744	A	-	4	10534731	ZNF518B	1
4:10052961:G:T	GTEx/v7	Liver	ENSG00000109667	T	4.17975e-07	-0.445325	0.000218034	T	-	4	10052961	SLC2A9	1
4:10302493:A:G	GTEx/v8	Esophagus_Gastroesophageal_Junction	ENSG00000109667	A	4.18248e-07	-0.229036	1.61133e-14	G	+	4	10302493	SLC2A9	1
4:10302746:A:T	GTEx/v8	Esophagus_Gastroesophageal_Junction	ENSG00000109667	A	4.18248e-07	-0.229036	1.61133e-14	T	+	4	10302746	SLC2A9	1
4:10005555:A:T	GTEx/v8	Esophagus_Mucosa	ENSG00000109667	T	4.18337e-07	0.183911	8.13659e-07	T	+	4	10005555	SLC2A9	1
2:27716494:A:G	GTEx/v8	Brain_Cortex	ENSG00000157992	A	4.18356e-07	0.369693	4.64786e-05	G	-	2	27716494	KRTCAP3	1
2:27568871:C:T	GTEx/v8	Thyroid	ENSG00000115241	C	4.18391e-07	-0.081172	9.44848e-07	T	+	2	27568871	PPM1G	1
2:27573503:C:CA	GTEx/v8	Whole_Blood	ENSG00000115216	CA	4.18397e-07	-0.0939393	1.92769e-13	C	+	2	27573503	NRBP1	1
2:27574953:C:T	GTEx/v8	Whole_Blood	ENSG00000115216	C	4.18397e-07	-0.0939393	1.92769e-13	T	+	2	27574953	NRBP1	1
7:73039406:C:G	GTEx/v7	Heart_Atrial_Appendage	ENSG00000009950	G	4.18493e-07	0.402798	3.80622e-05	C	-	7	73039406	MLXIPL	1
2:27648590:A:G	GTEx/v6	Lung	ENSG00000115216	G	4.18551e-07	-5.20651	0.00038378	A	+	2	27648590	NRBP1	1
4:10102593:A:T	GTEx/v8	Skin_Sun_Exposed_Lower_leg	ENSG00000071127	A	4.18702e-07	-0.129888	5.0768e-05	A	-	4	10102593	WDR1	1
4:89234813:A:G	GTEx/v8	Heart_Left_Ventricle	ENSG00000163644	A	4.18764e-07	-0.226753	4.69088e-07	A	-	4	89234813	PPM1K	1
2:27689700:A:G	GTEx/v6	Adipose_Subcutaneous	ENSG00000115241	G	4.18847e-07	-5.19468	0.000270753	A	+	2	27689700	PPM1G	1
4:10210653:C:T	GTEx/v8	Esophagus_Gastroesophageal_Junction	ENSG00000109667	T	4.18899e-07	-0.232555	1.61133e-14	C	+	4	10210653	SLC2A9	1
4:10129743:C:T	GTEx/v8	Spleen	ENSG00000109667	T	4.18919e-07	0.358011	0.00116383	T	+	4	10129743	SLC2A9	1
4:10003395:C:G	GTEx/v7	Liver	ENSG00000109667	G	4.1893e-07	-0.428902	0.000218034	G	-	4	10003395	SLC2A9	1
2:27715416:C:T	GTEx/v7	Esophagus_Muscularis	ENSG00000115216	T	4.1895e-07	-0.133938	6.4727e-05	C	+	2	27715416	NRBP1	1
4:10124426:A:AT	GTEx/v8	Esophagus_Mucosa	ENSG00000109667	AT	4.19052e-07	0.214678	8.13659e-07	AT	+	4	10124426	SLC2A9	1
4:9930139:A:C	GTEx/v8	Colon_Sigmoid	ENSG00000109667	A	4.19056e-07	0.268445	7.87558e-21	A	+	4	9930139	SLC2A9	1
4:10274934:C:G	GTEx/v8	Esophagus_Mucosa	ENSG00000109667	C	4.19086e-07	-0.180759	8.13659e-07	G	+	4	10274934	SLC2A9	1
2:27733452:A:G	GTEx/v6	Adipose_Subcutaneous	ENSG00000115216	A	4.19093e-07	-5.19456	0.000270753	G	+	2	27733452	NRBP1	1
2:27718812:C:CAATGTTG	GTEx/v8	Artery_Tibial	ENSG00000138074	CAATGTTG	4.19138e-07	-0.125574	1.13875e-17	C	+	2	27718812	SLC5A6	1
2:27901728:C:T	GTEx/v7	Muscle_Skeletal	ENSG00000115234	T	4.19242e-07	0.226543	1.68016e-49	T	+	2	27901728	SNX17	1
2:27913188:C:T	GTEx/v7	Muscle_Skeletal	ENSG00000115234	C	4.19242e-07	0.226543	1.68016e-49	C	+	2	27913188	SNX17	1
7:72868522:A:G	GTEx/v7	Esophagus_Mucosa	ENSG00000009950	G	4.19421e-07	0.25611	3.24297e-06	A	-	7	72868522	MLXIPL	1
2:27583273:A:G	GTEx/v6	Cells_EBV-transformed_lymphocytes	ENSG00000115216	G	4.19638e-07	-5.44967	0.00238682	A	+	2	27583273	NRBP1	1
2:27714511:A:C	GTEx/v7	Adipose_Subcutaneous	ENSG00000115241	C	4.19903e-07	-0.114112	0.000390538	A	+	2	27714511	PPM1G	1
4:10301037:A:C	GTEx/v8	Esophagus_Gastroesophageal_Junction	ENSG00000109667	C	4.19999e-07	-0.23033	1.61133e-14	A	+	4	10301037	SLC2A9	1
2:27626945:A:T	GTEx/v6	Skin_Sun_Exposed_Lower_leg	ENSG00000115241	T	4.20078e-07	-5.19196	0.00028813	A	+	2	27626945	PPM1G	1
2:27652153:G:T	GTEx/v8	Thyroid	ENSG00000115216	T	4.20089e-07	-0.142465	3.27619e-06	G	+	2	27652153	NRBP1	1
4:10191049:C:G	GTEx/v8	Artery_Tibial	ENSG00000071127	G	4.20233e-07	-0.0915927	4.95523e-08	C	+	4	10191049	WDR1	1
2:27733452:A:G	GTEx/v8	Skin_Sun_Exposed_Lower_leg	ENSG00000115241	A	4.20467e-07	-0.0836004	4.84979e-06	G	+	2	27733452	PPM1G	1
2:27737900:A:T	GTEx/v8	Skin_Sun_Exposed_Lower_leg	ENSG00000115241	T	4.20467e-07	-0.0836004	4.84979e-06	A	+	2	27737900	PPM1G	1
2:27738854:C:T	GTEx/v8	Skin_Sun_Exposed_Lower_leg	ENSG00000115241	T	4.20467e-07	-0.0836004	4.84979e-06	C	+	2	27738854	PPM1G	1
2:27647576:C:T	GTEx/v6	Skin_Sun_Exposed_Lower_leg	ENSG00000115241	T	4.20549e-07	-5.19173	0.00028813	C	+	2	27647576	PPM1G	1
2:27685014:C:T	GTEx/v8	Whole_Blood	ENSG00000138074	T	4.21073e-07	-0.103916	1.64643e-12	C	+	2	27685014	SLC5A6	1
4:88952883:A:G	GTEx/v7	Testis	ENSG00000118785	G	4.21197e-07	-0.411949	8.39297e-20	G	-	4	88952883	SPP1	1
4:10381071:G:GTGTGTA	DICE	T_CD4_TH2	ENSG00000109667	G	4.2127e-07	-0.77745	0.049	G	-	4	10381071	SLC2A9	1
4:10375709:A:G	GTEx/v7	Adipose_Subcutaneous	ENSG00000109667	A	4.2145e-07	0.268279	4.45935e-10	A	+	4	10375709	SLC2A9	1
6:25783022:C:T	GTEx/v8	Whole_Blood	ENSG00000112343	C	4.21742e-07	0.121035	2.71219e-11	T	-	6	25783022	TRIM38	1
6:25783315:C:T	GTEx/v8	Whole_Blood	ENSG00000112343	C	4.21742e-07	0.121035	2.71219e-11	T	-	6	25783315	TRIM38	1
4:9953097:C:T	GTEx/v8	Lung	ENSG00000109667	C	4.21758e-07	0.210481	0.000196469	C	+	4	9953097	SLC2A9	1
4:9954839:A:AC	GTEx/v8	Lung	ENSG00000109667	A	4.21758e-07	0.210481	0.000196469	A	+	4	9954839	SLC2A9	1
2:27745946:A:G	GTEx/v8	Spleen	ENSG00000157992	G	4.21875e-07	0.291127	5.19508e-08	A	-	2	27745946	KRTCAP3	1
2:27746832:A:C	GTEx/v8	Spleen	ENSG00000157992	C	4.21875e-07	0.291127	5.19508e-08	A	-	2	27746832	KRTCAP3	1
2:27586155:A:C	GTEx/v8	Skin_Sun_Exposed_Lower_leg	ENSG00000115241	C	4.21906e-07	-0.0847358	4.84979e-06	A	+	2	27586155	PPM1G	1
2:27620827:A:G	GTEx/v6	Skin_Sun_Exposed_Lower_leg	ENSG00000115241	G	4.22096e-07	-5.19098	0.00028813	A	+	2	27620827	PPM1G	1
4:9947548:C:G	GTEx/v7	Artery_Tibial	ENSG00000109667	C	4.22234e-07	-0.236989	8.1164e-23	G	+	4	9947548	SLC2A9	1
6:26125711:A:C	GTEx/v6	Brain_Caudate_basal_ganglia	ENSG00000187837	C	4.22457e-07	-5.5234	0.00139016	A	+	6	26125711	HIST1H1C	1
4:10325699:A:T	DICE	T_CD4_TH2	ENSG00000109667	A	4.22495e-07	-0.822012	0.049	T	+	4	10325699	SLC2A9	1
2:27725761:C:T	GTEx/v7	Small_Intestine_Terminal_Ileum	ENSG00000115216	T	4.22716e-07	-0.314735	0.00055922	C	+	2	27725761	NRBP1	1
7:73022746:A:G	GTEx/v7	Heart_Left_Ventricle	ENSG00000009950	A	4.22809e-07	0.513791	4.91627e-05	G	-	7	73022746	MLXIPL	1
4:88891590:C:G	GTEx/v7	Esophagus_Mucosa	ENSG00000118762	C	4.22829e-07	0.178014	1.39104e-06	G	-	4	88891590	PKD2	1
4:9999877:C:T	GTEx/v6	Testis	ENSG00000109667	T	4.22848e-07	-5.34999	0.00269558	T	-	4	9999877	SLC2A9	1
4:10133496:A:C	GTEx/v6	Muscle_Skeletal	ENSG00000109667	A	4.22867e-07	5.1657	0.00030405	A	+	4	10133496	SLC2A9	1
4:10136115:G:T	GTEx/v7	Adipose_Subcutaneous	ENSG00000109667	G	4.22947e-07	0.318825	4.45935e-10	G	+	4	10136115	SLC2A9	1
6:25847730:C:T	GTEx/v7	Testis	ENSG00000146047	T	4.23021e-07	-0.38805	3.43982e-11	T	-	6	25847730	HIST1H2BA	1
4:10102736:A:C	GTEx/v8	Testis	ENSG00000071127	A	4.23103e-07	0.266317	1.64186e-13	A	+	4	10102736	WDR1	1
4:10122237:C:G	DICE	T_CD8_naive	ENSG00000109667	G	4.23183e-07	1.02939	0.049	G	+	4	10122237	SLC2A9	1
10:61467182:G:T	GTEx/v8	Heart_Atrial_Appendage	ENSG00000165449	T	4.2321e-07	-0.294016	1.21503e-07	T	-	10	61467182	SLC16A9	1
11:64418900:A:G	GTEx/v7	Esophagus_Mucosa	ENSG00000110076	A	4.23368e-07	-0.285218	2.03101e-11	G	+	11	64418900	NRXN2	1
11:64449307:C:T	GTEx/v7	Esophagus_Mucosa	ENSG00000110076	T	4.23368e-07	-0.285218	2.03101e-11	C	+	11	64449307	NRXN2	1
11:64456099:C:T	GTEx/v7	Esophagus_Mucosa	ENSG00000110076	T	4.23368e-07	-0.285218	2.03101e-11	C	+	11	64456099	NRXN2	1
11:64456240:C:G	GTEx/v7	Esophagus_Mucosa	ENSG00000110076	C	4.23368e-07	-0.285218	2.03101e-11	G	+	11	64456240	NRXN2	1
7:72915521:C:G	GTEx/v7	Breast_Mammary_Tissue	ENSG00000009950	C	4.23397e-07	0.29821	2.15638e-07	G	-	7	72915521	MLXIPL	1
2:27716494:A:G	GTEx/v7	Artery_Tibial	ENSG00000115234	A	4.23483e-07	-0.166982	0.000358289	G	+	2	27716494	SNX17	1
6:25789061:A:G	GTEx/v8	Colon_Transverse	ENSG00000112343	G	4.23791e-07	0.230471	3.84388e-09	A	-	6	25789061	TRIM38	1
4:10204157:A:G	GTEx/v8	Esophagus_Gastroesophageal_Junction	ENSG00000109667	G	4.2384e-07	-0.2332	1.61133e-14	A	+	4	10204157	SLC2A9	1
4:10205718:A:G	GTEx/v7	Colon_Sigmoid	ENSG00000109667	G	4.23905e-07	-0.391734	2.15598e-10	A	+	4	10205718	SLC2A9	1
4:10350948:C:T	GTEx/v7	Muscle_Skeletal	ENSG00000109667	C	4.23937e-07	0.283499	3.21323e-10	C	+	4	10350948	SLC2A9	1
4:10351595:A:C	GTEx/v7	Muscle_Skeletal	ENSG00000109667	A	4.23937e-07	0.283499	3.21323e-10	A	+	4	10351595	SLC2A9	1
4:10355529:A:G	GTEx/v7	Muscle_Skeletal	ENSG00000109667	G	4.23937e-07	0.283499	3.21323e-10	G	+	4	10355529	SLC2A9	1
2:27615294:C:T	GTEx/v7	Thyroid	ENSG00000084774	T	4.23942e-07	-0.157846	1.56e-06	C	+	2	27615294	CAD	1
2:27567987:C:CA	GTEx/v7	Skin_Sun_Exposed_Lower_leg	ENSG00000115241	CA	4.24158e-07	-0.100052	1.46576e-06	C	+	2	27567987	PPM1G	1
4:10298704:A:C	GTEx/v8	Colon_Transverse	ENSG00000109667	A	4.24172e-07	-0.295126	1.21458e-06	A	-	4	10298704	SLC2A9	1
2:27647576:C:T	GTEx/v6	Skin_Sun_Exposed_Lower_leg	ENSG00000157992	T	4.24364e-07	5.18987	0.00077134	C	-	2	27647576	KRTCAP3	1
4:10164344:C:T	GTEx/v7	Whole_Blood	ENSG00000109667	C	4.24502e-07	0.206186	7.67109e-07	C	+	4	10164344	SLC2A9	1
7:73017005:A:G	GTEx/v7	Testis	ENSG00000009950	G	4.24641e-07	0.462307	2.5998e-05	A	-	7	73017005	MLXIPL	1
4:10028729:C:T	GTEx/v8	Brain_Caudate_basal_ganglia	ENSG00000109667	C	4.2488e-07	-0.329396	0.000474556	C	-	4	10028729	SLC2A9	1
4:10028955:C:T	GTEx/v8	Brain_Caudate_basal_ganglia	ENSG00000109667	C	4.2488e-07	-0.329396	0.000474556	C	-	4	10028955	SLC2A9	1
4:10338694:C:T	GTEx/v7	Artery_Aorta	ENSG00000109667	T	4.25336e-07	0.310836	7.78321e-07	T	+	4	10338694	SLC2A9	1
6:25945211:A:G	TIGER	Nom_Alonso_Pancreatic_islets	ENSG00000112343	G	4.254e-07	-5.057	3.43065e-05	G	-	6	25945211	TRIM38	1
4:10290101:A:T	GTEx/v8	Adipose_Subcutaneous	ENSG00000109667	T	4.25425e-07	-0.197214	1.29704e-11	A	+	4	10290101	SLC2A9	1
2:27627366:A:G	GTEx/v8	Cells_Cultured_fibroblasts	ENSG00000115241	A	4.25495e-07	-0.0557566	0.000184926	G	+	2	27627366	PPM1G	1
2:27652153:G:T	GTEx/v6	Lung	ENSG00000115216	T	4.25539e-07	-5.20308	0.00038378	G	+	2	27652153	NRBP1	1
7:72977249:C:T	GTEx/v7	Heart_Left_Ventricle	ENSG00000009950	T	4.25541e-07	0.449304	4.91627e-05	C	-	7	72977249	MLXIPL	1
7:72988069:C:T	GTEx/v7	Heart_Left_Ventricle	ENSG00000009950	T	4.25541e-07	0.449304	4.91627e-05	C	-	7	72988069	MLXIPL	1
7:73005776:C:T	GTEx/v7	Heart_Left_Ventricle	ENSG00000009950	T	4.25541e-07	0.449304	4.91627e-05	C	-	7	73005776	MLXIPL	1
7:73006388:C:T	GTEx/v7	Heart_Left_Ventricle	ENSG00000009950	T	4.25541e-07	0.449304	4.91627e-05	C	-	7	73006388	MLXIPL	1
7:73007943:A:G	GTEx/v7	Heart_Left_Ventricle	ENSG00000009950	A	4.25541e-07	0.449304	4.91627e-05	G	-	7	73007943	MLXIPL	1
7:73010442:C:T	GTEx/v7	Heart_Left_Ventricle	ENSG00000009950	T	4.25541e-07	0.449304	4.91627e-05	C	-	7	73010442	MLXIPL	1
1:145723739:A:C	GTEx/v6	Thyroid	ENSG00000186364	C	4.25782e-07	5.20296	0.000224494	A	-	1	145723739	NUDT17	1
4:10190074:A:G	GTEx/v8	Colon_Transverse	ENSG00000109667	A	4.25804e-07	-0.297437	1.21458e-06	G	+	4	10190074	SLC2A9	1
4:10013861:C:T	GTEx/v8	Esophagus_Mucosa	ENSG00000109667	T	4.25897e-07	-0.163573	8.13659e-07	T	-	4	10013861	SLC2A9	1
4:10014646:A:C	GTEx/v8	Esophagus_Mucosa	ENSG00000109667	C	4.25897e-07	-0.163573	8.13659e-07	C	-	4	10014646	SLC2A9	1
4:9986288:C:T	GTEx/v8	Testis	ENSG00000071127	T	4.25978e-07	0.242342	1.64186e-13	T	+	4	9986288	WDR1	1
4:9991955:C:T	GTEx/v8	Testis	ENSG00000071127	T	4.25978e-07	0.242342	1.64186e-13	T	+	4	9991955	WDR1	1
6:25840946:A:G	GTEx/v7	Testis	ENSG00000146047	G	4.25992e-07	-0.383609	3.43982e-11	G	-	6	25840946	HIST1H2BA	1
6:25842605:G:T	GTEx/v7	Testis	ENSG00000146047	G	4.25992e-07	-0.383609	3.43982e-11	G	-	6	25842605	HIST1H2BA	1
2:27669365:G:GT	GTEx/v6	Spleen	ENSG00000115226	GT	4.26273e-07	5.6043	0.00116432	G	-	2	27669365	FNDC4	1
11:64353029:A:G	GTEx/v6	Esophagus_Muscularis	ENSG00000110076	G	4.2637e-07	5.24844	0.000335986	G	+	11	64353029	NRXN2	1
2:27620827:A:G	EyeGEx	EyeGEx	ENSG00000138002	G	4.26427e-07	-0.367445	0.00016864	A	+	2	27620827	IFT172	1
4:89081441:C:T	GTEx/v8	Whole_Blood	ENSG00000118777	T	4.26522e-07	0.163722	1.4591e-06	T	+	4	89081441	ABCG2	1
4:10121747:G:T	DICE	T_CD4_TH1_17	ENSG00000109667	G	4.26591e-07	1.01301	0.049	G	+	4	10121747	SLC2A9	1
2:27678471:A:G	GTEx/v6	Adrenal_Gland	ENSG00000157992	G	4.26679e-07	5.39831	0.000904241	A	-	2	27678471	KRTCAP3	1
6:25723527:A:G	GTEx/v6	Thyroid	ENSG00000112343	A	4.26723e-07	5.2025	0.000224494	G	-	6	25723527	TRIM38	1
4:9955559:G:T	GTEx/v7	Esophagus_Muscularis	ENSG00000109667	T	4.26746e-07	-0.245658	2.86654e-19	G	+	4	9955559	SLC2A9	1
6:26124243:A:G	GTEx/v7	Thyroid	ENSG00000112343	A	4.26853e-07	0.209117	6.39927e-30	G	-	6	26124243	TRIM38	1
4:10196853:A:G	GTEx/v6	Colon_Sigmoid	ENSG00000109667	A	4.2706e-07	5.40519	0.00110411	A	+	4	10196853	SLC2A9	1
4:9957675:A:G	GTEx/v7	Lung	ENSG00000109667	A	4.27435e-07	0.198774	0.00031735	G	-	4	9957675	SLC2A9	1
2:27713634:A:G	GTEx/v6	Spleen	ENSG00000115226	A	4.27691e-07	5.60346	0.00116432	G	-	2	27713634	FNDC4	1
4:10139189:A:G	GTEx/v8	Skin_Sun_Exposed_Lower_leg	ENSG00000109667	A	4.28102e-07	0.244905	3.79005e-06	A	+	4	10139189	SLC2A9	1
6:25874823:A:C	GTEx/v6	Testis	ENSG00000124564	C	4.28236e-07	5.34715	0.000378299	C	+	6	25874823	SLC17A3	1
4:10187114:C:G	GTEx/v6	Muscle_Skeletal	ENSG00000109667	G	4.28244e-07	5.16314	0.00030405	G	+	4	10187114	SLC2A9	1
2:27934731:A:G	GTEx/v8	Thyroid	ENSG00000115226	A	4.28276e-07	-0.201887	2.50328e-25	A	-	2	27934731	FNDC4	1
4:10137326:C:G	GTEx/v8	Artery_Tibial	ENSG00000071127	G	4.28418e-07	-0.112842	4.95523e-08	G	-	4	10137326	WDR1	1
2:27661114:A:AG	GTEx/v6	Adipose_Subcutaneous	ENSG00000115241	A	4.2851e-07	-5.18999	0.000270753	AG	+	2	27661114	PPM1G	1
4:10207174:C:CTT	DICE	T_CD4_naive_TREG	ENSG00000109667	CTT	4.28522e-07	0.939082	0.049	CTT	+	4	10207174	SLC2A9	1
4:10134336:C:T	GTEx/v6	Colon_Sigmoid	ENSG00000109667	T	4.28575e-07	5.40437	0.00110411	T	+	4	10134336	SLC2A9	1
2:27690991:C:T	GTEx/v6	Spleen	ENSG00000115226	T	4.28813e-07	5.60279	0.00116432	C	-	2	27690991	FNDC4	1
4:10137351:A:G	GTEx/v6	Colon_Sigmoid	ENSG00000109667	A	4.28911e-07	5.40419	0.00110411	A	+	4	10137351	SLC2A9	1
4:10137790:A:T	GTEx/v6	Colon_Sigmoid	ENSG00000109667	A	4.28911e-07	5.40419	0.00110411	A	+	4	10137790	SLC2A9	1
4:10138894:C:G	GTEx/v6	Colon_Sigmoid	ENSG00000109667	C	4.28911e-07	5.40419	0.00110411	C	+	4	10138894	SLC2A9	1
2:27612938:C:G	GTEx/v6	Adipose_Subcutaneous	ENSG00000115241	C	4.28967e-07	-5.18977	0.000270753	G	+	2	27612938	PPM1G	1
2:27748597:A:C	GTEx/v8	Testis	ENSG00000115216	A	4.29255e-07	-0.167765	6.89204e-08	C	+	2	27748597	NRBP1	1
2:27748904:A:G	GTEx/v8	Testis	ENSG00000115216	A	4.29255e-07	-0.167765	6.89204e-08	G	+	2	27748904	NRBP1	1
4:10112602:C:T	GTEx/v8	Esophagus_Mucosa	ENSG00000109667	T	4.29291e-07	0.215174	8.13659e-07	T	+	4	10112602	SLC2A9	1
4:10112735:T:TCTC	GTEx/v8	Esophagus_Mucosa	ENSG00000109667	T	4.29291e-07	0.215174	8.13659e-07	T	+	4	10112735	SLC2A9	1
2:27612937:A:G	GTEx/v6	Adipose_Subcutaneous	ENSG00000115241	G	4.29375e-07	-5.18957	0.000270753	A	+	2	27612937	PPM1G	1
4:9681893:A:G	GTEx/v8	Thyroid	ENSG00000219492	G	4.29442e-07	0.262227	4.63081e-09	G	+	4	9681893	RP11-1396O13.13	1
4:10335294:C:G	DICE	T_CD4_TH1	ENSG00000109667	G	4.29462e-07	-0.84481	0.049	C	+	4	10335294	SLC2A9	1
2:27656822:G:GA	GTEx/v7	Esophagus_Mucosa	ENSG00000138085	GA	4.295e-07	0.184494	1.87964e-16	G	-	2	27656822	ATRAID	1
4:10331926:G:T	EyeGEx	EyeGEx	ENSG00000071127	T	4.29518e-07	-0.397666	0.000226714	T	-	4	10331926	WDR1	1
2:27741105:A:G	GTEx/v7	Thyroid	ENSG00000157992	G	4.29546e-07	0.187426	1.9323e-07	A	-	2	27741105	KRTCAP3	1
2:27648284:A:T	GTEx/v7	Small_Intestine_Terminal_Ileum	ENSG00000115216	T	4.29815e-07	-0.311543	0.00055922	A	+	2	27648284	NRBP1	1
4:10134370:C:T	GTEx/v8	Esophagus_Mucosa	ENSG00000109667	C	4.2986e-07	0.214328	8.13659e-07	C	+	4	10134370	SLC2A9	1
4:10409841:A:G	GTEx/v7	Artery_Tibial	ENSG00000109667	A	4.29915e-07	-0.252003	8.1164e-23	A	-	4	10409841	SLC2A9	1
2:27620179:A:AAAG	GTEx/v6	Skin_Sun_Exposed_Lower_leg	ENSG00000115241	A	4.30063e-07	-5.18713	0.00028813	AAAG	+	2	27620179	PPM1G	1
2:27589810:C:T	GTEx/v8	Cells_Cultured_fibroblasts	ENSG00000138085	C	4.30218e-07	0.130785	6.58008e-27	T	-	2	27589810	ATRAID	1
4:10055439:C:G	DICE	T_CD4_TFH	ENSG00000109667	C	4.30224e-07	0.994337	0.049	C	+	4	10055439	SLC2A9	1
2:27631474:C:CTGAT	GTEx/v7	Thyroid	ENSG00000084774	C	4.30263e-07	-0.156244	1.56e-06	CTGAT	+	2	27631474	CAD	1
4:10133747:A:G	GTEx/v6	Colon_Sigmoid	ENSG00000109667	A	4.30264e-07	5.40346	0.00110411	A	+	4	10133747	SLC2A9	1
2:27752871:C:T	GTEx/v7	Whole_Blood	ENSG00000157992	T	4.30567e-07	0.246714	3.68738e-07	C	-	2	27752871	KRTCAP3	1
4:10247512:C:G	GTEx/v8	Adipose_Subcutaneous	ENSG00000109667	C	4.30759e-07	-0.192828	1.29704e-11	G	+	4	10247512	SLC2A9	1
4:9984529:C:T	GTEx/v8	Cells_EBV-transformed_lymphocytes	ENSG00000109667	T	4.30844e-07	-0.5161	3.04351e-06	T	-	4	9984529	SLC2A9	1
2:27579231:C:T	GTEx/v7	Spleen	ENSG00000115226	C	4.30977e-07	0.435951	4.29434e-11	T	-	2	27579231	FNDC4	1
4:10298704:A:C	GTEx/v7	Esophagus_Muscularis	ENSG00000109667	A	4.31056e-07	-0.244773	2.86654e-19	A	-	4	10298704	SLC2A9	1
2:27721971:C:T	DICE	T_CD4_naive	ENSG00000157992	C	4.31087e-07	0.681476	0.049	T	-	2	27721971	KRTCAP3	1
2:27722416:A:G	DICE	T_CD4_naive	ENSG00000157992	A	4.31087e-07	0.681476	0.049	G	-	2	27722416	KRTCAP3	1
2:27725572:A:C	DICE	T_CD4_naive	ENSG00000157992	A	4.31087e-07	0.681476	0.049	C	-	2	27725572	KRTCAP3	1
4:88773969:A:C	GTEx/v6	Whole_Blood	ENSG00000118762	C	4.3124e-07	-5.17021	0.00392998	C	-	4	88773969	PKD2	1
4:88774247:A:G	GTEx/v6	Whole_Blood	ENSG00000118762	A	4.3124e-07	-5.17021	0.00392998	A	-	4	88774247	PKD2	1
6:25915147:G:T	GTEx/v7	Adrenal_Gland	ENSG00000124568	T	4.3152e-07	0.538838	1.42201e-11	T	+	6	25915147	SLC17A1	1
4:10148148:C:T	GTEx/v7	Artery_Tibial	ENSG00000109667	C	4.31622e-07	0.262255	8.1164e-23	T	-	4	10148148	SLC2A9	1
4:10148390:A:G	GTEx/v7	Artery_Tibial	ENSG00000109667	A	4.31622e-07	0.262255	8.1164e-23	G	-	4	10148390	SLC2A9	1
4:10148451:G:GGT	GTEx/v7	Artery_Tibial	ENSG00000109667	GGT	4.31622e-07	0.262255	8.1164e-23	G	-	4	10148451	SLC2A9	1
4:10148609:A:C	GTEx/v7	Artery_Tibial	ENSG00000109667	A	4.31622e-07	0.262255	8.1164e-23	C	-	4	10148609	SLC2A9	1
4:10148881:C:T	GTEx/v7	Artery_Tibial	ENSG00000109667	T	4.31622e-07	0.262255	8.1164e-23	C	-	4	10148881	SLC2A9	1
4:10149130:T:TG	GTEx/v7	Artery_Tibial	ENSG00000109667	TG	4.31622e-07	0.262255	8.1164e-23	T	-	4	10149130	SLC2A9	1
4:9947121:C:T	GTEx/v7	Esophagus_Muscularis	ENSG00000109667	C	4.31694e-07	-0.246012	2.86654e-19	T	+	4	9947121	SLC2A9	1
4:9947548:C:G	GTEx/v7	Esophagus_Muscularis	ENSG00000109667	C	4.31694e-07	-0.246012	2.86654e-19	G	+	4	9947548	SLC2A9	1
4:9947590:A:G	GTEx/v7	Esophagus_Muscularis	ENSG00000109667	A	4.31694e-07	-0.246012	2.86654e-19	G	+	4	9947590	SLC2A9	1
4:9947658:C:T	GTEx/v7	Esophagus_Muscularis	ENSG00000109667	T	4.31694e-07	-0.246012	2.86654e-19	C	+	4	9947658	SLC2A9	1
4:10102593:A:T	GTEx/v7	Esophagus_Gastroesophageal_Junction	ENSG00000109667	A	4.31894e-07	0.290719	6.11329e-06	A	+	4	10102593	SLC2A9	1
4:10190454:A:G	GTEx/v7	Adipose_Subcutaneous	ENSG00000109667	G	4.3191e-07	-0.244028	4.45935e-10	A	+	4	10190454	SLC2A9	1
4:10190535:C:T	GTEx/v7	Adipose_Subcutaneous	ENSG00000109667	C	4.3191e-07	-0.244028	4.45935e-10	T	+	4	10190535	SLC2A9	1
2:27647152:A:G	GTEx/v6	Adipose_Subcutaneous	ENSG00000115216	G	4.31985e-07	-5.18832	0.000270753	A	+	2	27647152	NRBP1	1
4:10130752:C:T	GTEx/v6	Colon_Sigmoid	ENSG00000109667	T	4.32841e-07	5.40209	0.00110411	T	+	4	10130752	SLC2A9	1
6:25789390:A:T	GTEx/v7	Colon_Sigmoid	ENSG00000186470	A	4.32958e-07	-0.538318	3.55232e-26	A	-	6	25789390	BTN3A2	1
6:25790356:A:T	GTEx/v7	Colon_Sigmoid	ENSG00000186470	T	4.32958e-07	-0.538318	3.55232e-26	T	-	6	25790356	BTN3A2	1
2:27827326:T:TACAGTCATGTAACC	GTEx/v7	Thyroid	ENSG00000158019	T	4.3324e-07	0.196285	0.000756535	T	+	2	27827326	BRE	1
4:10343911:A:G	GTEx/v7	Artery_Aorta	ENSG00000109667	G	4.33299e-07	0.307139	7.78321e-07	G	+	4	10343911	SLC2A9	1
6:25818755:A:G	GTEx/v8	Esophagus_Gastroesophageal_Junction	ENSG00000186470	A	4.33445e-07	-0.29827	2.78543e-65	A	-	6	25818755	BTN3A2	1
4:10130505:C:G	GTEx/v6	Colon_Sigmoid	ENSG00000109667	G	4.33684e-07	5.40164	0.00110411	G	+	4	10130505	SLC2A9	1
2:27646083:A:G	GTEx/v6	Lung	ENSG00000115216	G	4.33842e-07	-5.19907	0.00038378	A	+	2	27646083	NRBP1	1
11:64440920:C:T	GTEx/v6	Muscle_Skeletal	ENSG00000110076	C	4.33898e-07	-5.16047	0.00030405	T	+	11	64440920	NRXN2	1
2:27748904:A:G	GTEx/v7	Muscle_Skeletal	ENSG00000157992	A	4.33937e-07	0.254004	8.11176e-10	G	-	2	27748904	KRTCAP3	1
4:10253368:A:G	DICE	T_CD4_TFH	ENSG00000109667	A	4.34282e-07	-0.779951	0.049	G	+	4	10253368	SLC2A9	1
4:10119404:C:T	GTEx/v7	Artery_Tibial	ENSG00000178163	C	4.34468e-07	0.232915	5.31092e-09	C	+	4	10119404	ZNF518B	1
4:10303695:C:G	GTEx/v8	Esophagus_Gastroesophageal_Junction	ENSG00000109667	C	4.34514e-07	-0.22884	1.61133e-14	G	+	4	10303695	SLC2A9	1
4:10390379:C:T	GTEx/v6	Whole_Blood	ENSG00000109667	C	4.34626e-07	5.16861	0.000333874	C	+	4	10390379	SLC2A9	1
4:10178556:A:T	DICE	T_CD4_memory_TREG	ENSG00000109667	A	4.34639e-07	-0.849536	0.049	T	+	4	10178556	SLC2A9	1
4:10178622:A:C	DICE	T_CD4_memory_TREG	ENSG00000109667	C	4.34639e-07	-0.849536	0.049	A	+	4	10178622	SLC2A9	1
4:10178922:A:T	DICE	T_CD4_memory_TREG	ENSG00000109667	T	4.34639e-07	-0.849536	0.049	A	+	4	10178922	SLC2A9	1
4:10179009:A:T	DICE	T_CD4_memory_TREG	ENSG00000109667	A	4.34639e-07	-0.849536	0.049	T	+	4	10179009	SLC2A9	1
4:10179084:A:G	DICE	T_CD4_memory_TREG	ENSG00000109667	A	4.34639e-07	-0.849536	0.049	G	+	4	10179084	SLC2A9	1
4:10179309:C:T	DICE	T_CD4_memory_TREG	ENSG00000109667	C	4.34639e-07	-0.849536	0.049	T	+	4	10179309	SLC2A9	1
4:10179769:A:G	DICE	T_CD4_memory_TREG	ENSG00000109667	G	4.34639e-07	-0.849536	0.049	A	+	4	10179769	SLC2A9	1
4:10180622:C:T	DICE	T_CD4_memory_TREG	ENSG00000109667	C	4.34639e-07	-0.849536	0.049	T	+	4	10180622	SLC2A9	1
2:27640325:A:G	GTEx/v8	Thyroid	ENSG00000138074	G	4.34652e-07	-0.117104	1.21967e-17	A	+	2	27640325	SLC5A6	1
2:27685388:A:G	GTEx/v7	Adipose_Subcutaneous	ENSG00000115241	A	4.34783e-07	-0.111127	0.000390538	G	+	2	27685388	PPM1G	1
2:27625661:A:G	GTEx/v6	Cells_EBV-transformed_lymphocytes	ENSG00000115216	G	4.34803e-07	-5.44131	0.00238682	A	+	2	27625661	NRBP1	1
2:27652153:G:T	GTEx/v8	Thyroid	ENSG00000138074	T	4.35153e-07	-0.116294	1.21967e-17	G	+	2	27652153	SLC5A6	1
4:10141990:A:G	GTEx/v7	Artery_Tibial	ENSG00000109667	A	4.35352e-07	0.26208	8.1164e-23	G	-	4	10141990	SLC2A9	1
6:25947197:C:T	DICE	T_CD4_TH1_17	ENSG00000124568	C	4.35385e-07	0.855561	0.049	C	+	6	25947197	SLC17A1	1
6:25956172:A:G	DICE	T_CD4_TH1_17	ENSG00000124568	G	4.35385e-07	0.855561	0.049	G	+	6	25956172	SLC17A1	1
2:27661020:C:T	GTEx/v8	Thyroid	ENSG00000157992	C	4.35712e-07	0.154861	9.39513e-12	T	-	2	27661020	KRTCAP3	1
4:10185777:A:T	GTEx/v6	Colon_Sigmoid	ENSG00000109667	A	4.35732e-07	5.40055	0.00110411	A	+	4	10185777	SLC2A9	1
4:10180823:C:T	GTEx/v7	Adipose_Subcutaneous	ENSG00000109667	T	4.35825e-07	-0.228009	4.45935e-10	C	+	4	10180823	SLC2A9	1
4:10045145:A:G	GTEx/v7	Artery_Tibial	ENSG00000109667	A	4.35911e-07	0.249448	8.1164e-23	A	+	4	10045145	SLC2A9	1
4:10193427:C:G	GTEx/v6	Colon_Sigmoid	ENSG00000109667	G	4.35991e-07	5.40041	0.00110411	G	+	4	10193427	SLC2A9	1
4:10195214:A:G	GTEx/v6	Colon_Sigmoid	ENSG00000109667	A	4.35991e-07	5.40041	0.00110411	A	+	4	10195214	SLC2A9	1
4:10195238:C:T	GTEx/v6	Colon_Sigmoid	ENSG00000109667	C	4.35991e-07	5.40041	0.00110411	C	+	4	10195238	SLC2A9	1
4:10198052:A:ATCT	GTEx/v6	Colon_Sigmoid	ENSG00000109667	A	4.35991e-07	5.40041	0.00110411	A	+	4	10198052	SLC2A9	1
4:10190420:A:G	GTEx/v6	Colon_Sigmoid	ENSG00000109667	A	4.36128e-07	5.40034	0.00110411	A	+	4	10190420	SLC2A9	1
6:26050296:C:T	GTEx/v6	Muscle_Skeletal	ENSG00000187837	C	4.36193e-07	5.1594	0.00176297	C	+	6	26050296	HIST1H1C	1
2:27583099:G:T	EyeGEx	EyeGEx	ENSG00000138074	T	4.3625e-07	-0.379386	0.000163625	G	+	2	27583099	SLC5A6	1
2:27778167:A:C	GTEx/v7	Thyroid	ENSG00000158019	C	4.36273e-07	0.193206	0.000756535	C	+	2	27778167	BRE	1
2:27783801:C:T	GTEx/v7	Thyroid	ENSG00000158019	C	4.36273e-07	0.193206	0.000756535	C	+	2	27783801	BRE	1
4:10198950:C:T	GTEx/v6	Colon_Sigmoid	ENSG00000109667	C	4.36285e-07	5.40026	0.00110411	C	+	4	10198950	SLC2A9	1
4:89025241:C:T	GTEx/v8	Pancreas	ENSG00000118762	T	4.36433e-07	0.351777	9.6153e-06	T	+	4	89025241	PKD2	1
4:89028775:A:G	GTEx/v8	Pancreas	ENSG00000118762	G	4.36433e-07	0.351777	9.6153e-06	G	+	4	89028775	PKD2	1
4:10203525:C:T	GTEx/v6	Colon_Sigmoid	ENSG00000109667	T	4.36442e-07	5.40018	0.00110411	T	+	4	10203525	SLC2A9	1
4:10203963:C:G	GTEx/v6	Colon_Sigmoid	ENSG00000109667	C	4.36442e-07	5.40018	0.00110411	C	+	4	10203963	SLC2A9	1
4:10201960:C:T	GTEx/v6	Colon_Sigmoid	ENSG00000109667	T	4.36541e-07	5.40012	0.00110411	T	+	4	10201960	SLC2A9	1
6:26124243:A:G	GTEx/v8	Testis	ENSG00000180596	A	4.36593e-07	-0.357354	0.000403961	G	+	6	26124243	HIST1H2BC	1
2:27566989:C:T	GTEx/v8	Whole_Blood	ENSG00000115216	C	4.36791e-07	-0.0936327	1.92769e-13	T	+	2	27566989	NRBP1	1
2:27571848:A:C	GTEx/v8	Whole_Blood	ENSG00000115216	A	4.36791e-07	-0.0936327	1.92769e-13	C	+	2	27571848	NRBP1	1
4:10112448:A:T	DICE	T_CD4_TH2	ENSG00000109667	T	4.36914e-07	0.687899	0.049	T	+	4	10112448	SLC2A9	1
4:10112862:C:T	DICE	T_CD4_TH2	ENSG00000109667	C	4.36914e-07	0.687899	0.049	C	+	4	10112862	SLC2A9	1
4:10131161:A:G	GTEx/v6	Colon_Sigmoid	ENSG00000109667	G	4.37026e-07	5.39987	0.00110411	G	+	4	10131161	SLC2A9	1
4:10130505:C:G	GTEx/v7	Artery_Tibial	ENSG00000178163	G	4.3704e-07	0.22739	5.31092e-09	G	+	4	10130505	ZNF518B	1
4:10131251:A:AC	GTEx/v7	Artery_Tibial	ENSG00000178163	AC	4.3704e-07	0.22739	5.31092e-09	AC	+	4	10131251	ZNF518B	1
4:10140259:C:T	GTEx/v8	Artery_Aorta	ENSG00000109667	C	4.37187e-07	-0.222028	1.40704e-10	C	-	4	10140259	SLC2A9	1
4:10130793:C:G	GTEx/v8	Colon_Transverse	ENSG00000109667	C	4.37237e-07	0.334734	1.21458e-06	C	+	4	10130793	SLC2A9	1
4:10404025:C:T	GTEx/v6	Whole_Blood	ENSG00000109667	T	4.37429e-07	5.1673	0.000333874	T	+	4	10404025	SLC2A9	1
4:10138470:C:T	DICE	T_CD4_memory_TREG	ENSG00000109667	T	4.37475e-07	0.942317	0.049	T	+	4	10138470	SLC2A9	1
6:26050295:C:G	GTEx/v6	Muscle_Skeletal	ENSG00000187837	C	4.37574e-07	5.15876	0.00176297	C	+	6	26050295	HIST1H1C	1
6:25710087:C:G	GTEx/v6	Thyroid	ENSG00000112343	G	4.37623e-07	5.19727	0.000224494	C	-	6	25710087	TRIM38	1
2:27727314:C:T	GTEx/v8	Cells_Cultured_fibroblasts	ENSG00000115241	T	4.37775e-07	-0.0550909	0.000184926	C	+	2	27727314	PPM1G	1
4:10346550:A:G	GTEx/v6	Whole_Blood	ENSG00000109667	G	4.38174e-07	5.16695	0.000333874	G	+	4	10346550	SLC2A9	1
2:27711893:A:G	GTEx/v6	Cells_Transformed_fibroblasts	ENSG00000115216	G	4.38326e-07	-5.20083	0.00020866	A	+	2	27711893	NRBP1	1
4:10142711:A:AG	GTEx/v8	Spleen	ENSG00000109667	AG	4.38444e-07	0.362615	0.00116383	AG	+	4	10142711	SLC2A9	1
4:10407754:A:G	GTEx/v7	Colon_Sigmoid	ENSG00000109667	A	4.38582e-07	0.417597	2.15598e-10	A	+	4	10407754	SLC2A9	1
2:27716004:C:T	GTEx/v7	Heart_Atrial_Appendage	ENSG00000115234	C	4.38627e-07	-0.236744	0.00110522	T	+	2	27716004	SNX17	1
2:27696207:A:C	GTEx/v7	Pancreas	ENSG00000084774	C	4.38747e-07	0.234387	6.46022e-14	A	-	2	27696207	CAD	1
6:25936944:A:G	GTEx/v8	Adrenal_Gland	ENSG00000124564	A	4.38783e-07	0.427828	9.60669e-17	A	+	6	25936944	SLC17A3	1
6:25937033:A:G	GTEx/v8	Adrenal_Gland	ENSG00000124564	A	4.38783e-07	0.427828	9.60669e-17	A	+	6	25937033	SLC17A3	1
2:27649526:A:ACT	GTEx/v6	Nerve_Tibial	ENSG00000138074	A	4.38799e-07	-5.21207	0.000222679	ACT	+	2	27649526	SLC5A6	1
4:9947121:C:T	GTEx/v7	Artery_Tibial	ENSG00000109667	C	4.38826e-07	-0.236635	8.1164e-23	T	+	4	9947121	SLC2A9	1
4:9947590:A:G	GTEx/v7	Artery_Tibial	ENSG00000109667	A	4.38826e-07	-0.236635	8.1164e-23	G	+	4	9947590	SLC2A9	1
4:9947658:C:T	GTEx/v7	Artery_Tibial	ENSG00000109667	T	4.38826e-07	-0.236635	8.1164e-23	C	+	4	9947658	SLC2A9	1
2:27614449:A:G	GTEx/v8	Skin_Not_Sun_Exposed_Suprapubic	ENSG00000115241	A	4.3894e-07	-0.0914411	6.2425e-05	G	+	2	27614449	PPM1G	1
2:27567407:G:T	GTEx/v8	Skin_Not_Sun_Exposed_Suprapubic	ENSG00000138085	T	4.39138e-07	0.12283	7.50607e-23	G	-	2	27567407	ATRAID	1
2:27568565:C:T	GTEx/v8	Skin_Not_Sun_Exposed_Suprapubic	ENSG00000138085	C	4.39138e-07	0.12283	7.50607e-23	T	-	2	27568565	ATRAID	1
2:27713634:A:G	GTEx/v7	Esophagus_Muscularis	ENSG00000115216	A	4.39619e-07	-0.134149	6.4727e-05	G	+	2	27713634	NRBP1	1
4:10122649:C:T	GTEx/v8	Liver	ENSG00000109667	C	4.39817e-07	0.353853	1.71947e-08	T	-	4	10122649	SLC2A9	1
4:10122934:C:T	GTEx/v8	Liver	ENSG00000109667	T	4.39817e-07	0.353853	1.71947e-08	C	-	4	10122934	SLC2A9	1
4:10122942:A:C	GTEx/v8	Liver	ENSG00000109667	A	4.39817e-07	0.353853	1.71947e-08	C	-	4	10122942	SLC2A9	1
4:10123581:C:T	GTEx/v8	Liver	ENSG00000109667	T	4.39817e-07	0.353853	1.71947e-08	C	-	4	10123581	SLC2A9	1
2:27722416:A:G	GTEx/v6	Nerve_Tibial	ENSG00000138074	A	4.40085e-07	-5.21146	0.000222679	G	+	2	27722416	SLC5A6	1
2:27616790:C:T	GTEx/v6	Skin_Sun_Exposed_Lower_leg	ENSG00000157992	C	4.40101e-07	5.18239	0.00077134	T	-	2	27616790	KRTCAP3	1
6:25878361:C:T	GTEx/v8	Brain_Caudate_basal_ganglia	ENSG00000187837	C	4.4021e-07	0.269602	6.99963e-08	C	+	6	25878361	HIST1H1C	1
6:25885814:C:T	GTEx/v7	Whole_Blood	ENSG00000186470	T	4.40273e-07	-0.349554	1.18774e-56	T	-	6	25885814	BTN3A2	1
4:10314921:A:G	GTEx/v7	Testis	ENSG00000071127	A	4.40443e-07	0.38252	8.68926e-06	A	+	4	10314921	WDR1	1
2:27626017:A:T	GTEx/v8	Esophagus_Muscularis	ENSG00000138085	T	4.40454e-07	0.131881	1.02695e-23	A	-	2	27626017	ATRAID	1
2:27651054:A:T	GTEx/v6	Adipose_Subcutaneous	ENSG00000115241	T	4.4065e-07	-5.18423	0.000270753	A	+	2	27651054	PPM1G	1
4:9931367:T:TC	GTEx/v7	Lung	ENSG00000109667	T	4.40924e-07	0.252312	0.00031735	T	+	4	9931367	SLC2A9	1
4:9931406:T:TGGGGC	GTEx/v7	Lung	ENSG00000109667	T	4.40924e-07	0.252312	0.00031735	T	+	4	9931406	SLC2A9	1
4:9931412:T:TG	GTEx/v7	Lung	ENSG00000109667	T	4.40924e-07	0.252312	0.00031735	T	+	4	9931412	SLC2A9	1
7:72854549:C:T	GTEx/v8	Breast_Mammary_Tissue	ENSG00000009950	T	4.40994e-07	0.209469	1.72428e-11	C	-	7	72854549	MLXIPL	1
6:26139741:C:T	GTEx/v7	Esophagus_Mucosa	ENSG00000112343	C	4.41152e-07	0.186239	9.00387e-10	T	-	6	26139741	TRIM38	1
2:27646083:A:G	GTEx/v6	Spleen	ENSG00000115226	G	4.41154e-07	5.59556	0.00116432	A	-	2	27646083	FNDC4	1
2:27604279:A:G	GTEx/v7	Whole_Blood	ENSG00000115216	G	4.41343e-07	-0.142449	6.6896e-08	A	+	2	27604279	NRBP1	1
2:27679919:A:G	GTEx/v7	Muscle_Skeletal	ENSG00000115241	G	4.41701e-07	-0.0931504	1.14624e-05	A	+	2	27679919	PPM1G	1
2:27682850:G:T	GTEx/v7	Muscle_Skeletal	ENSG00000115241	T	4.41701e-07	-0.0931504	1.14624e-05	G	+	2	27682850	PPM1G	1
4:10194270:C:T	GTEx/v8	Esophagus_Gastroesophageal_Junction	ENSG00000109667	C	4.41707e-07	-0.232261	1.61133e-14	T	+	4	10194270	SLC2A9	1
4:10146372:G:GT	GTEx/v7	Artery_Tibial	ENSG00000109667	GT	4.4193e-07	0.26283	8.1164e-23	G	-	4	10146372	SLC2A9	1
4:10146454:C:T	GTEx/v7	Artery_Tibial	ENSG00000109667	C	4.4193e-07	0.26283	8.1164e-23	T	-	4	10146454	SLC2A9	1
4:10146516:C:CGA	GTEx/v7	Artery_Tibial	ENSG00000109667	C	4.4193e-07	0.26283	8.1164e-23	CGA	-	4	10146516	SLC2A9	1
4:10146964:A:G	GTEx/v7	Artery_Tibial	ENSG00000109667	G	4.4193e-07	0.26283	8.1164e-23	A	-	4	10146964	SLC2A9	1
4:10147005:G:GT	GTEx/v7	Artery_Tibial	ENSG00000109667	G	4.4193e-07	0.26283	8.1164e-23	GT	-	4	10147005	SLC2A9	1
4:9958326:A:C	GTEx/v7	Esophagus_Muscularis	ENSG00000109667	A	4.42013e-07	-0.246516	2.86654e-19	C	+	4	9958326	SLC2A9	1
4:9958327:A:G	GTEx/v7	Esophagus_Muscularis	ENSG00000109667	A	4.42013e-07	-0.246516	2.86654e-19	G	+	4	9958327	SLC2A9	1
4:10193287:G:T	GTEx/v8	Adipose_Subcutaneous	ENSG00000109667	T	4.42106e-07	-0.189382	1.29704e-11	G	+	4	10193287	SLC2A9	1
4:10129743:C:T	GTEx/v6	Colon_Sigmoid	ENSG00000109667	T	4.42182e-07	5.39716	0.00110411	T	+	4	10129743	SLC2A9	1
2:27696207:A:C	GTEx/v7	Cells_EBV-transformed_lymphocytes	ENSG00000115216	C	4.42313e-07	-0.39049	0.00222981	A	+	2	27696207	NRBP1	1
2:27586155:A:C	GTEx/v8	Spleen	ENSG00000157992	C	4.42345e-07	0.290902	5.19508e-08	A	-	2	27586155	KRTCAP3	1
4:10131161:A:G	DICE	T_CD4_TH1	ENSG00000109667	G	4.42347e-07	0.938659	0.049	G	+	4	10131161	SLC2A9	1
4:10151704:G:T	GTEx/v8	Artery_Tibial	ENSG00000178163	T	4.42507e-07	0.1529	4.11011e-18	G	-	4	10151704	ZNF518B	1
4:9997060:C:T	GTEx/v8	Skin_Not_Sun_Exposed_Suprapubic	ENSG00000109667	T	4.42583e-07	0.18856	0.000161229	T	+	4	9997060	SLC2A9	1
4:88909766:C:T	GTEx/v7	Esophagus_Muscularis	ENSG00000118785	C	4.42719e-07	-0.284405	8.7147e-11	T	+	4	88909766	SPP1	1
4:10088260:A:G	GTEx/v7	Artery_Coronary	ENSG00000109667	G	4.42892e-07	0.359952	0.000293651	G	+	4	10088260	SLC2A9	1
2:27615389:C:T	GTEx/v8	Artery_Aorta	ENSG00000115216	T	4.42902e-07	-0.151495	6.28152e-05	C	+	2	27615389	NRBP1	1
4:10127441:C:T	GTEx/v7	Adipose_Subcutaneous	ENSG00000109667	C	4.4297e-07	0.234179	4.45935e-10	C	+	4	10127441	SLC2A9	1
4:9997979:A:G	GTEx/v7	Liver	ENSG00000109667	A	4.43135e-07	-0.453611	0.000218034	A	-	4	9997979	SLC2A9	1
6:25975883:C:G	GTEx/v7	Adrenal_Gland	ENSG00000124568	C	4.43199e-07	0.584989	1.42201e-11	C	+	6	25975883	SLC17A1	1
7:73015369:A:G	GTEx/v6	Heart_Atrial_Appendage	ENSG00000009950	A	4.43395e-07	5.33687	0.00130656	G	-	7	73015369	MLXIPL	1
2:27696737:C:T	GTEx/v7	Thyroid	ENSG00000115241	T	4.43669e-07	-0.108424	8.1124e-05	C	+	2	27696737	PPM1G	1
4:10248174:C:G	GTEx/v6	Colon_Sigmoid	ENSG00000109667	G	4.4378e-07	5.39633	0.00110411	G	+	4	10248174	SLC2A9	1
4:10002425:C:T	GTEx/v7	Skin_Not_Sun_Exposed_Suprapubic	ENSG00000109667	C	4.43896e-07	0.230374	0.000491422	C	+	4	10002425	SLC2A9	1
4:9886931:A:T	EyeGEx	EyeGEx	ENSG00000109667	T	4.43898e-07	-0.372879	0.000228743	A	+	4	9886931	SLC2A9	1
4:10118733:C:T	GTEx/v8	Artery_Coronary	ENSG00000109667	T	4.43975e-07	0.360611	7.10718e-05	T	+	4	10118733	SLC2A9	1
4:10206731:C:T	GTEx/v8	Testis	ENSG00000071127	C	4.44126e-07	0.196745	1.64186e-13	T	-	4	10206731	WDR1	1
4:10363610:A:G	GTEx/v7	Artery_Aorta	ENSG00000109667	G	4.44142e-07	0.306119	7.78321e-07	G	+	4	10363610	SLC2A9	1
2:27614449:A:G	GTEx/v7	Esophagus_Muscularis	ENSG00000138074	A	4.44212e-07	-0.163738	1.79084e-06	G	+	2	27614449	SLC5A6	1
4:10342356:C:T	GTEx/v6	Colon_Sigmoid	ENSG00000109667	T	4.44235e-07	5.39609	0.00110411	T	+	4	10342356	SLC2A9	1
4:9997434:A:G	GTEx/v6	Skin_Sun_Exposed_Lower_leg	ENSG00000109667	G	4.44309e-07	5.18043	0.00123335	G	+	4	9997434	SLC2A9	1
6:26000885:G:T	GTEx/v7	Muscle_Skeletal	ENSG00000187837	G	4.446e-07	0.217788	0.000110391	G	+	6	26000885	HIST1H1C	1
4:9947811:A:G	GTEx/v7	Esophagus_Muscularis	ENSG00000109667	G	4.44682e-07	-0.245805	2.86654e-19	A	+	4	9947811	SLC2A9	1
2:27669365:G:GT	GTEx/v6	Adipose_Subcutaneous	ENSG00000115216	GT	4.44973e-07	-5.18222	0.000270753	G	+	2	27669365	NRBP1	1
2:27600239:A:G	GTEx/v7	Nerve_Tibial	ENSG00000115216	A	4.45132e-07	-0.158504	2.11359e-05	G	+	2	27600239	NRBP1	1
2:27613031:A:C	GTEx/v7	Nerve_Tibial	ENSG00000115216	A	4.45132e-07	-0.158504	2.11359e-05	C	+	2	27613031	NRBP1	1
2:27643002:A:G	GTEx/v7	Nerve_Tibial	ENSG00000115216	G	4.45132e-07	-0.158504	2.11359e-05	A	+	2	27643002	NRBP1	1
4:10183895:C:T	GTEx/v6	Esophagus_Muscularis	ENSG00000109667	T	4.45616e-07	-5.23906	0.000335986	T	-	4	10183895	SLC2A9	1
2:27618012:C:CACT	GTEx/v6	Cells_Transformed_fibroblasts	ENSG00000115216	C	4.45662e-07	-5.19738	0.00020866	CACT	+	2	27618012	NRBP1	1
2:27620179:A:AAAG	EyeGEx	EyeGEx	ENSG00000138002	A	4.45841e-07	-0.366989	0.000176318	AAAG	+	2	27620179	IFT172	1
4:10208725:G:T	GTEx/v8	Esophagus_Gastroesophageal_Junction	ENSG00000109667	G	4.45893e-07	-0.231891	1.61133e-14	T	+	4	10208725	SLC2A9	1
4:10351970:A:C	GTEx/v8	Colon_Transverse	ENSG00000109667	C	4.46065e-07	0.32706	1.21458e-06	C	+	4	10351970	SLC2A9	1
4:10207061:C:T	GTEx/v7	Colon_Sigmoid	ENSG00000109667	C	4.46125e-07	-0.393438	2.15598e-10	T	+	4	10207061	SLC2A9	1
2:27715207:A:T	GTEx/v7	Esophagus_Muscularis	ENSG00000115216	A	4.46182e-07	-0.134092	6.4727e-05	T	+	2	27715207	NRBP1	1
7:73037366:A:G	GTEx/v7	Stomach	ENSG00000009950	A	4.46315e-07	0.49925	0.000452927	G	-	7	73037366	MLXIPL	1
4:89062075:A:G	GTEx/v8	Whole_Blood	ENSG00000118777	G	4.46353e-07	-0.144399	1.4591e-06	A	+	4	89062075	ABCG2	1
4:10156641:A:G	GTEx/v7	Artery_Tibial	ENSG00000178163	G	4.46651e-07	0.232533	5.31092e-09	G	+	4	10156641	ZNF518B	1
2:27566989:C:T	GTEx/v8	Artery_Aorta	ENSG00000115216	C	4.4684e-07	-0.149323	6.28152e-05	T	+	2	27566989	NRBP1	1
2:27571848:A:C	GTEx/v8	Artery_Aorta	ENSG00000115216	A	4.4684e-07	-0.149323	6.28152e-05	C	+	2	27571848	NRBP1	1
6:25885814:C:T	GTEx/v8	Whole_Blood	ENSG00000112343	T	4.46933e-07	-0.181594	2.71219e-11	T	-	6	25885814	TRIM38	1
2:27730940:C:T	GTEx/v8	Testis	ENSG00000115216	C	4.4711e-07	-0.175086	6.89204e-08	T	+	2	27730940	NRBP1	1
7:73013901:C:T	GTEx/v6	Breast_Mammary_Tissue	ENSG00000009950	T	4.47267e-07	5.28581	0.00077204	C	-	7	73013901	MLXIPL	1
4:9967683:A:T	GTEx/v7	Esophagus_Muscularis	ENSG00000109667	A	4.47306e-07	-0.246452	2.86654e-19	T	+	4	9967683	SLC2A9	1
4:10193287:G:T	GTEx/v8	Testis	ENSG00000071127	T	4.47523e-07	0.195155	1.64186e-13	G	-	4	10193287	WDR1	1
6:25841122:A:G	GTEx/v8	Prostate	ENSG00000186470	A	4.47572e-07	-0.539819	1.04524e-31	A	-	6	25841122	BTN3A2	1
6:25841408:A:G	GTEx/v8	Prostate	ENSG00000186470	A	4.47572e-07	-0.539819	1.04524e-31	A	-	6	25841408	BTN3A2	1
4:10250503:A:G	GTEx/v6	Whole_Blood	ENSG00000109667	A	4.47671e-07	5.16258	0.000333874	A	+	4	10250503	SLC2A9	1
4:10115703:A:G	GTEx/v7	Pancreas	ENSG00000109667	A	4.47954e-07	0.460757	0.000105648	A	+	4	10115703	SLC2A9	1
6:25901711:C:T	GTEx/v7	Adrenal_Gland	ENSG00000124568	C	4.48058e-07	0.528852	1.42201e-11	C	+	6	25901711	SLC17A1	1
6:25912342:A:G	GTEx/v7	Adrenal_Gland	ENSG00000124568	G	4.48058e-07	0.528852	1.42201e-11	G	+	6	25912342	SLC17A1	1
6:25914572:C:T	GTEx/v7	Adrenal_Gland	ENSG00000124568	T	4.48058e-07	0.528852	1.42201e-11	T	+	6	25914572	SLC17A1	1
4:10238910:C:T	GTEx/v7	Adipose_Subcutaneous	ENSG00000109667	C	4.48159e-07	-0.222549	4.45935e-10	T	+	4	10238910	SLC2A9	1
4:9955746:A:G	GTEx/v8	Skin_Sun_Exposed_Lower_leg	ENSG00000109667	A	4.48187e-07	0.232345	3.79005e-06	A	+	4	9955746	SLC2A9	1
4:9958342:C:T	GTEx/v8	Skin_Sun_Exposed_Lower_leg	ENSG00000109667	T	4.48187e-07	0.232345	3.79005e-06	T	+	4	9958342	SLC2A9	1
4:9960125:A:G	GTEx/v8	Skin_Sun_Exposed_Lower_leg	ENSG00000109667	A	4.48187e-07	0.232345	3.79005e-06	A	+	4	9960125	SLC2A9	1
4:9960126:C:T	GTEx/v8	Skin_Sun_Exposed_Lower_leg	ENSG00000109667	T	4.48187e-07	0.232345	3.79005e-06	T	+	4	9960126	SLC2A9	1
4:9963216:A:T	GTEx/v8	Skin_Sun_Exposed_Lower_leg	ENSG00000109667	T	4.48187e-07	0.232345	3.79005e-06	T	+	4	9963216	SLC2A9	1
4:9966249:C:T	GTEx/v8	Skin_Sun_Exposed_Lower_leg	ENSG00000109667	T	4.48187e-07	0.232345	3.79005e-06	T	+	4	9966249	SLC2A9	1
4:9966610:C:T	GTEx/v8	Skin_Sun_Exposed_Lower_leg	ENSG00000109667	C	4.48187e-07	0.232345	3.79005e-06	C	+	4	9966610	SLC2A9	1
4:10143666:A:G	GTEx/v8	Esophagus_Mucosa	ENSG00000109667	A	4.48216e-07	0.212008	8.13659e-07	A	+	4	10143666	SLC2A9	1
4:10342356:C:T	GTEx/v7	Artery_Aorta	ENSG00000109667	T	4.48288e-07	0.315161	7.78321e-07	T	+	4	10342356	SLC2A9	1
4:10088893:C:T	GTEx/v8	Spleen	ENSG00000109667	C	4.48422e-07	0.315819	0.00116383	C	+	4	10088893	SLC2A9	1
4:10249728:C:T	GTEx/v6	Whole_Blood	ENSG00000109667	T	4.48528e-07	5.16219	0.000333874	T	+	4	10249728	SLC2A9	1
2:27740404:C:G	GTEx/v6	Colon_Transverse	ENSG00000115216	G	4.48654e-07	-5.3115	0.000674021	C	+	2	27740404	NRBP1	1
4:10308757:C:T	GTEx/v8	Nerve_Tibial	ENSG00000071127	T	4.48705e-07	0.167631	4.50461e-10	T	+	4	10308757	WDR1	1
2:27743423:A:G	GTEx/v8	Spleen	ENSG00000157992	A	4.48804e-07	0.290894	5.19508e-08	G	-	2	27743423	KRTCAP3	1
2:27743630:C:T	GTEx/v8	Spleen	ENSG00000157992	T	4.48804e-07	0.290894	5.19508e-08	C	-	2	27743630	KRTCAP3	1
2:27749669:A:G	GTEx/v8	Spleen	ENSG00000157992	A	4.48804e-07	0.290894	5.19508e-08	G	-	2	27749669	KRTCAP3	1
2:27745946:A:G	GTEx/v6	Muscle_Skeletal	ENSG00000157992	G	4.48978e-07	5.15354	0.00030405	A	-	2	27745946	KRTCAP3	1
4:10179379:C:G	GTEx/v7	Thyroid	ENSG00000109667	G	4.48983e-07	0.260493	1.11311e-06	G	+	4	10179379	SLC2A9	1
4:10141617:C:G	GTEx/v8	Skin_Sun_Exposed_Lower_leg	ENSG00000109667	C	4.49047e-07	0.243629	3.79005e-06	C	+	4	10141617	SLC2A9	1
2:27731376:C:T	GTEx/v7	Nerve_Tibial	ENSG00000115216	T	4.49235e-07	-0.157615	2.11359e-05	C	+	2	27731376	NRBP1	1
4:10141617:C:G	GTEx/v8	Esophagus_Mucosa	ENSG00000109667	C	4.49333e-07	0.209583	8.13659e-07	C	+	4	10141617	SLC2A9	1
4:9969453:A:AC	GTEx/v7	Esophagus_Muscularis	ENSG00000109667	A	4.49423e-07	-0.250535	2.86654e-19	AC	+	4	9969453	SLC2A9	1
6:26050295:C:G	GTEx/v7	Adrenal_Gland	ENSG00000124564	C	4.49475e-07	0.582159	3.49177e-14	C	+	6	26050295	SLC17A3	1
6:26021813:A:T	GTEx/v6	Muscle_Skeletal	ENSG00000187837	T	4.49482e-07	5.15331	0.00176297	T	+	6	26021813	HIST1H1C	1
2:27567407:G:T	GTEx/v8	Muscle_Skeletal	ENSG00000115241	T	4.49677e-07	-0.0731225	2.6213e-06	G	+	2	27567407	PPM1G	1
2:27568565:C:T	GTEx/v8	Muscle_Skeletal	ENSG00000115241	C	4.49677e-07	-0.0731225	2.6213e-06	T	+	2	27568565	PPM1G	1
4:10143400:C:T	GTEx/v8	Artery_Tibial	ENSG00000178163	C	4.49735e-07	0.152268	4.11011e-18	T	-	4	10143400	ZNF518B	1
4:10143440:C:T	GTEx/v8	Artery_Tibial	ENSG00000178163	C	4.49735e-07	0.152268	4.11011e-18	T	-	4	10143440	ZNF518B	1
4:10143594:C:G	GTEx/v8	Artery_Tibial	ENSG00000178163	G	4.49735e-07	0.152268	4.11011e-18	C	-	4	10143594	ZNF518B	1
2:27733452:A:G	GTEx/v8	Artery_Aorta	ENSG00000115216	A	4.50106e-07	-0.15173	6.28152e-05	G	+	2	27733452	NRBP1	1
2:27737900:A:T	GTEx/v8	Artery_Aorta	ENSG00000115216	T	4.50106e-07	-0.15173	6.28152e-05	A	+	2	27737900	NRBP1	1
2:27738854:C:T	GTEx/v8	Artery_Aorta	ENSG00000115216	T	4.50106e-07	-0.15173	6.28152e-05	C	+	2	27738854	NRBP1	1
4:10183108:C:T	GTEx/v8	Liver	ENSG00000109667	C	4.50287e-07	0.338169	1.71947e-08	T	-	4	10183108	SLC2A9	1
4:10167217:C:T	GTEx/v8	Nerve_Tibial	ENSG00000071127	C	4.5029e-07	0.155205	4.50461e-10	C	+	4	10167217	WDR1	1
4:10249535:A:C	EyeGEx	EyeGEx	ENSG00000071127	A	4.50303e-07	-0.400254	0.000237685	A	-	4	10249535	WDR1	1
2:27637235:C:T	GTEx/v7	Artery_Tibial	ENSG00000115216	T	4.50336e-07	-0.149989	1.36335e-07	C	+	2	27637235	NRBP1	1
2:27741237:C:T	GTEx/v7	Adrenal_Gland	ENSG00000157992	C	4.50732e-07	0.48582	2.26098e-10	T	-	2	27741237	KRTCAP3	1
2:27614449:A:G	GTEx/v7	Esophagus_Mucosa	ENSG00000138085	A	4.51084e-07	0.184697	1.87964e-16	G	-	2	27614449	ATRAID	1
6:26107790:G:T	GTEx/v8	Skin_Not_Sun_Exposed_Suprapubic	ENSG00000124508	T	4.51115e-07	0.120946	4.35304e-12	G	-	6	26107790	BTN2A2	1
4:10004743:C:G	GTEx/v8	Esophagus_Mucosa	ENSG00000109667	G	4.51313e-07	-0.163704	8.13659e-07	G	-	4	10004743	SLC2A9	1
2:27721971:C:T	GTEx/v7	Nerve_Tibial	ENSG00000115216	C	4.51422e-07	-0.161492	2.11359e-05	T	+	2	27721971	NRBP1	1
2:27745946:A:G	GTEx/v7	Heart_Left_Ventricle	ENSG00000115234	G	4.51658e-07	-0.181706	2.22769e-06	A	+	2	27745946	SNX17	1
2:27748904:A:G	GTEx/v6	Adrenal_Gland	ENSG00000157992	A	4.51692e-07	5.3852	0.000904241	G	-	2	27748904	KRTCAP3	1
4:10086547:A:C	GTEx/v7	Artery_Coronary	ENSG00000109667	C	4.51822e-07	0.360191	0.000293651	C	+	4	10086547	SLC2A9	1
4:10087685:C:T	GTEx/v7	Artery_Coronary	ENSG00000109667	T	4.51822e-07	0.360191	0.000293651	T	+	4	10087685	SLC2A9	1
15:76175128:A:C	GTEx/v8	Brain_Caudate_basal_ganglia	ENSG00000169752	A	4.51832e-07	0.33142	3.63795e-20	A	+	15	76175128	NRG4	1
15:76194538:C:G	GTEx/v8	Brain_Caudate_basal_ganglia	ENSG00000169752	C	4.51832e-07	0.33142	3.63795e-20	C	+	15	76194538	NRG4	1
15:76195940:C:T	GTEx/v8	Brain_Caudate_basal_ganglia	ENSG00000169752	T	4.51832e-07	0.33142	3.63795e-20	T	+	15	76195940	NRG4	1
7:72869866:C:CT	GTEx/v7	Cells_Transformed_fibroblasts	ENSG00000009950	CT	4.51832e-07	0.545807	1.81371e-06	C	-	7	72869866	MLXIPL	1
7:72877166:C:T	GTEx/v7	Cells_Transformed_fibroblasts	ENSG00000009950	C	4.51832e-07	0.545807	1.81371e-06	T	-	7	72877166	MLXIPL	1
7:72878645:A:G	GTEx/v7	Cells_Transformed_fibroblasts	ENSG00000009950	G	4.51832e-07	0.545807	1.81371e-06	A	-	7	72878645	MLXIPL	1
7:72895946:C:T	GTEx/v7	Cells_Transformed_fibroblasts	ENSG00000009950	C	4.51832e-07	0.545807	1.81371e-06	T	-	7	72895946	MLXIPL	1
7:72911843:C:T	GTEx/v7	Cells_Transformed_fibroblasts	ENSG00000009950	C	4.51832e-07	0.545807	1.81371e-06	T	-	7	72911843	MLXIPL	1
7:72921609:C:T	GTEx/v7	Cells_Transformed_fibroblasts	ENSG00000009950	C	4.51832e-07	0.545807	1.81371e-06	T	-	7	72921609	MLXIPL	1
4:9954708:A:G	GTEx/v7	Esophagus_Muscularis	ENSG00000109667	A	4.52218e-07	-0.246339	2.86654e-19	G	+	4	9954708	SLC2A9	1
4:9955545:A:T	GTEx/v7	Esophagus_Muscularis	ENSG00000109667	A	4.52218e-07	-0.246339	2.86654e-19	T	+	4	9955545	SLC2A9	1
4:9957984:A:G	GTEx/v7	Esophagus_Muscularis	ENSG00000109667	A	4.52218e-07	-0.246339	2.86654e-19	G	+	4	9957984	SLC2A9	1
4:9960459:C:T	GTEx/v7	Esophagus_Muscularis	ENSG00000109667	C	4.52218e-07	-0.246339	2.86654e-19	T	+	4	9960459	SLC2A9	1
4:9962218:A:T	GTEx/v7	Esophagus_Muscularis	ENSG00000109667	T	4.52218e-07	-0.246339	2.86654e-19	A	+	4	9962218	SLC2A9	1
4:9964380:G:T	GTEx/v7	Esophagus_Muscularis	ENSG00000109667	T	4.52218e-07	-0.246339	2.86654e-19	G	+	4	9964380	SLC2A9	1
4:9964799:G:T	GTEx/v7	Esophagus_Muscularis	ENSG00000109667	T	4.52218e-07	-0.246339	2.86654e-19	G	+	4	9964799	SLC2A9	1
4:9965998:C:T	GTEx/v7	Esophagus_Muscularis	ENSG00000109667	C	4.52218e-07	-0.246339	2.86654e-19	T	+	4	9965998	SLC2A9	1
4:9966422:C:T	GTEx/v7	Esophagus_Muscularis	ENSG00000109667	T	4.52218e-07	-0.246339	2.86654e-19	C	+	4	9966422	SLC2A9	1
4:9968684:C:T	GTEx/v7	Esophagus_Muscularis	ENSG00000109667	T	4.52218e-07	-0.246339	2.86654e-19	C	+	4	9968684	SLC2A9	1
4:9971058:A:G	GTEx/v7	Esophagus_Muscularis	ENSG00000109667	G	4.52218e-07	-0.246339	2.86654e-19	A	+	4	9971058	SLC2A9	1
4:9973744:C:T	GTEx/v7	Esophagus_Muscularis	ENSG00000109667	T	4.52218e-07	-0.246339	2.86654e-19	C	+	4	9973744	SLC2A9	1
2:27750546:A:T	GTEx/v7	Thyroid	ENSG00000157992	A	4.52271e-07	0.185324	1.9323e-07	T	-	2	27750546	KRTCAP3	1
4:10391208:A:G	GTEx/v7	Colon_Sigmoid	ENSG00000109667	G	4.52277e-07	0.421701	2.15598e-10	G	+	4	10391208	SLC2A9	1
4:9996509:A:G	GTEx/v8	Lung	ENSG00000109667	A	4.52297e-07	0.20544	0.000196469	A	+	4	9996509	SLC2A9	1
6:25904067:C:T	GTEx/v6	Testis	ENSG00000112337	C	4.52317e-07	5.33489	0.0012918	C	+	6	25904067	SLC17A2	1
15:76347375:C:CT	GTEx/v7	Testis	ENSG00000169752	C	4.52611e-07	0.294248	6.90968e-26	C	+	15	76347375	NRG4	1
7:72971728:A:C	GTEx/v7	Heart_Atrial_Appendage	ENSG00000009950	A	4.52758e-07	0.551781	3.80622e-05	C	-	7	72971728	MLXIPL	1
2:27901728:C:T	GTEx/v7	Thyroid	ENSG00000115226	T	4.529e-07	-0.250151	5.47164e-21	T	-	2	27901728	FNDC4	1
2:27913188:C:T	GTEx/v7	Thyroid	ENSG00000115226	C	4.529e-07	-0.250151	5.47164e-21	C	-	2	27913188	FNDC4	1
4:10055439:C:G	GTEx/v7	Artery_Tibial	ENSG00000178163	C	4.53027e-07	0.225993	5.31092e-09	C	+	4	10055439	ZNF518B	1
7:73047520:C:T	GTEx/v6	Skin_Not_Sun_Exposed_Suprapubic	ENSG00000009950	C	4.53077e-07	5.26283	0.000506735	T	-	7	73047520	MLXIPL	1
4:10203917:A:G	GTEx/v8	Thyroid	ENSG00000109667	A	4.53079e-07	0.202131	9.04215e-10	A	+	4	10203917	SLC2A9	1
6:25829633:A:T	GTEx/v8	Adipose_Visceral_Omentum	ENSG00000186470	T	4.5311e-07	-0.242298	4.16555e-81	T	-	6	25829633	BTN3A2	1
4:88773969:A:C	GTEx/v6	Nerve_Tibial	ENSG00000118785	C	4.5313e-07	-5.20535	0.000222679	C	-	4	88773969	SPP1	1
4:88774247:A:G	GTEx/v6	Nerve_Tibial	ENSG00000118785	A	4.5313e-07	-5.20535	0.000222679	A	-	4	88774247	SPP1	1
6:26031868:A:G	GTEx/v8	Cells_Cultured_fibroblasts	ENSG00000112343	A	4.53141e-07	-0.0801265	1.58971e-09	A	-	6	26031868	TRIM38	1
6:26036476:C:T	GTEx/v8	Cells_Cultured_fibroblasts	ENSG00000112343	C	4.53141e-07	-0.0801265	1.58971e-09	C	-	6	26036476	TRIM38	1
4:10304061:A:G	GTEx/v6	Whole_Blood	ENSG00000109667	G	4.5318e-07	5.16009	0.000333874	G	+	4	10304061	SLC2A9	1
7:72971728:A:C	GTEx/v6	Esophagus_Mucosa	ENSG00000009950	A	4.53253e-07	5.21337	0.000312239	C	-	7	72971728	MLXIPL	1
2:27722416:A:G	GTEx/v8	Artery_Tibial	ENSG00000138074	A	4.53285e-07	-0.125427	1.13875e-17	G	+	2	27722416	SLC5A6	1
4:9951264:C:T	GTEx/v7	Artery_Tibial	ENSG00000109667	T	4.53505e-07	-0.239037	8.1164e-23	C	+	4	9951264	SLC2A9	1
2:27648590:A:G	GTEx/v7	Whole_Blood	ENSG00000115216	G	4.53786e-07	-0.142514	6.6896e-08	A	+	2	27648590	NRBP1	1
2:27711254:C:CA	GTEx/v8	Thyroid	ENSG00000157992	CA	4.54066e-07	0.151081	9.39513e-12	C	-	2	27711254	KRTCAP3	1
2:27711257:G:GACT	GTEx/v8	Thyroid	ENSG00000157992	GACT	4.54066e-07	0.151081	9.39513e-12	G	-	2	27711257	KRTCAP3	1
4:9930962:C:T	GTEx/v8	Pancreas	ENSG00000109667	C	4.54107e-07	0.30785	1.04581e-05	T	-	4	9930962	SLC2A9	1
11:64358241:A:T	GTEx/v6	Esophagus_Muscularis	ENSG00000110076	T	4.54282e-07	-5.23496	0.000335986	A	+	11	64358241	NRXN2	1
4:10290297:C:T	GTEx/v8	Testis	ENSG00000071127	C	4.54783e-07	0.19329	1.64186e-13	T	-	4	10290297	WDR1	1
4:88931050:A:C	EyeGEx	EyeGEx	ENSG00000118762	A	4.54856e-07	-0.355724	0.000235673	A	-	4	88931050	PKD2	1
4:10104103:C:G	GTEx/v8	Nerve_Tibial	ENSG00000071127	G	4.54892e-07	0.145859	4.50461e-10	G	+	4	10104103	WDR1	1
6:25824809:C:T	GTEx/v6	Whole_Blood	ENSG00000112343	T	4.55094e-07	-5.15923	0.000333874	T	-	6	25824809	TRIM38	1
4:9931367:T:TC	GTEx/v8	Testis	ENSG00000071127	T	4.55098e-07	0.240861	1.64186e-13	T	+	4	9931367	WDR1	1
4:9931406:T:TGGGGC	GTEx/v8	Testis	ENSG00000071127	T	4.55098e-07	0.240861	1.64186e-13	T	+	4	9931406	WDR1	1
4:9931412:T:TG	GTEx/v8	Testis	ENSG00000071127	T	4.55098e-07	0.240861	1.64186e-13	T	+	4	9931412	WDR1	1
6:26014987:A:G	GTEx/v7	Muscle_Skeletal	ENSG00000187837	G	4.55183e-07	0.219205	0.000110391	G	+	6	26014987	HIST1H1C	1
4:10179379:C:G	GTEx/v8	Skin_Sun_Exposed_Lower_leg	ENSG00000109667	G	4.5532e-07	0.231018	3.79005e-06	G	+	4	10179379	SLC2A9	1
4:10011345:A:G	GTEx/v7	Liver	ENSG00000109667	G	4.5548e-07	-0.444913	0.000218034	G	-	4	10011345	SLC2A9	1
4:10013202:C:T	GTEx/v7	Liver	ENSG00000109667	T	4.5548e-07	-0.444913	0.000218034	T	-	4	10013202	SLC2A9	1
4:10013291:T:TAGAC	GTEx/v7	Liver	ENSG00000109667	T	4.5548e-07	-0.444913	0.000218034	T	-	4	10013291	SLC2A9	1
4:10013378:A:G	GTEx/v7	Liver	ENSG00000109667	A	4.5548e-07	-0.444913	0.000218034	A	-	4	10013378	SLC2A9	1
4:10013463:A:T	GTEx/v7	Liver	ENSG00000109667	A	4.5548e-07	-0.444913	0.000218034	A	-	4	10013463	SLC2A9	1
4:10014642:A:T	GTEx/v7	Liver	ENSG00000109667	T	4.5548e-07	-0.444913	0.000218034	T	-	4	10014642	SLC2A9	1
4:10017241:A:G	GTEx/v7	Liver	ENSG00000109667	A	4.5548e-07	-0.444913	0.000218034	A	-	4	10017241	SLC2A9	1
4:10017387:C:G	GTEx/v7	Liver	ENSG00000109667	C	4.5548e-07	-0.444913	0.000218034	C	-	4	10017387	SLC2A9	1
4:10017628:C:T	GTEx/v7	Liver	ENSG00000109667	T	4.5548e-07	-0.444913	0.000218034	T	-	4	10017628	SLC2A9	1
4:10018435:A:G	GTEx/v7	Liver	ENSG00000109667	A	4.5548e-07	-0.444913	0.000218034	A	-	4	10018435	SLC2A9	1
4:10018544:C:T	GTEx/v7	Liver	ENSG00000109667	C	4.5548e-07	-0.444913	0.000218034	C	-	4	10018544	SLC2A9	1
4:10019138:C:G	GTEx/v7	Liver	ENSG00000109667	G	4.5548e-07	-0.444913	0.000218034	G	-	4	10019138	SLC2A9	1
4:10019390:A:G	GTEx/v7	Liver	ENSG00000109667	A	4.5548e-07	-0.444913	0.000218034	A	-	4	10019390	SLC2A9	1
4:10019536:C:T	GTEx/v7	Liver	ENSG00000109667	T	4.5548e-07	-0.444913	0.000218034	T	-	4	10019536	SLC2A9	1
4:10019732:C:T	GTEx/v7	Liver	ENSG00000109667	T	4.5548e-07	-0.444913	0.000218034	T	-	4	10019732	SLC2A9	1
4:10020564:A:G	GTEx/v7	Liver	ENSG00000109667	A	4.5548e-07	-0.444913	0.000218034	A	-	4	10020564	SLC2A9	1
4:10020757:A:G	GTEx/v7	Liver	ENSG00000109667	G	4.5548e-07	-0.444913	0.000218034	G	-	4	10020757	SLC2A9	1
4:10021290:C:G	GTEx/v7	Liver	ENSG00000109667	C	4.5548e-07	-0.444913	0.000218034	C	-	4	10021290	SLC2A9	1
4:10022059:C:T	GTEx/v7	Liver	ENSG00000109667	C	4.5548e-07	-0.444913	0.000218034	C	-	4	10022059	SLC2A9	1
4:10022981:C:T	GTEx/v7	Liver	ENSG00000109667	T	4.5548e-07	-0.444913	0.000218034	T	-	4	10022981	SLC2A9	1
4:10023448:C:T	GTEx/v7	Liver	ENSG00000109667	T	4.5548e-07	-0.444913	0.000218034	T	-	4	10023448	SLC2A9	1
4:10028390:A:G	GTEx/v7	Liver	ENSG00000109667	A	4.5548e-07	-0.444913	0.000218034	A	-	4	10028390	SLC2A9	1
4:10028955:C:T	GTEx/v7	Liver	ENSG00000109667	C	4.5548e-07	-0.444913	0.000218034	C	-	4	10028955	SLC2A9	1
4:10031068:A:G	GTEx/v7	Liver	ENSG00000109667	A	4.5548e-07	-0.444913	0.000218034	A	-	4	10031068	SLC2A9	1
4:10031569:A:T	GTEx/v7	Liver	ENSG00000109667	A	4.5548e-07	-0.444913	0.000218034	A	-	4	10031569	SLC2A9	1
11:64478320:C:T	GTEx/v7	Skin_Sun_Exposed_Lower_leg	ENSG00000110076	T	4.55614e-07	-0.19388	1.54687e-06	C	+	11	64478320	NRXN2	1
4:10018080:A:G	GTEx/v8	Pancreas	ENSG00000109667	A	4.5575e-07	0.320328	1.04581e-05	A	+	4	10018080	SLC2A9	1
4:10174139:C:T	GTEx/v8	Adipose_Subcutaneous	ENSG00000109667	C	4.55881e-07	-0.193538	1.29704e-11	T	+	4	10174139	SLC2A9	1
6:25860529:G:GAT	GTEx/v7	Whole_Blood	ENSG00000112343	GAT	4.55979e-07	-0.186695	4.0998e-05	NA	NA	6	25860529	TRIM38	1
6:25901711:C:T	GTEx/v8	Testis	ENSG00000112343	C	4.56068e-07	-0.131134	1.72676e-05	C	-	6	25901711	TRIM38	1
6:25912342:A:G	GTEx/v8	Testis	ENSG00000112343	G	4.56068e-07	-0.131134	1.72676e-05	G	-	6	25912342	TRIM38	1
6:25914572:C:T	GTEx/v8	Testis	ENSG00000112343	T	4.56068e-07	-0.131134	1.72676e-05	T	-	6	25914572	TRIM38	1
6:25915147:G:T	GTEx/v8	Testis	ENSG00000112343	T	4.56068e-07	-0.131134	1.72676e-05	T	-	6	25915147	TRIM38	1
6:25859413:A:G	GTEx/v8	Artery_Coronary	ENSG00000186470	G	4.56279e-07	-0.404907	2.147e-23	G	-	6	25859413	BTN3A2	1
6:25859508:A:C	GTEx/v8	Artery_Coronary	ENSG00000186470	C	4.56279e-07	-0.404907	2.147e-23	C	-	6	25859508	BTN3A2	1
6:25863487:C:G	GTEx/v8	Artery_Coronary	ENSG00000186470	C	4.56279e-07	-0.404907	2.147e-23	C	-	6	25863487	BTN3A2	1
4:10532250:A:C	GTEx/v8	Heart_Left_Ventricle	ENSG00000178163	C	4.56912e-07	0.17152	5.38926e-07	A	-	4	10532250	ZNF518B	1
4:10532258:A:G	GTEx/v8	Heart_Left_Ventricle	ENSG00000178163	G	4.56912e-07	0.17152	5.38926e-07	A	-	4	10532258	ZNF518B	1
2:27714526:C:T	GTEx/v7	Muscle_Skeletal	ENSG00000115241	C	4.57138e-07	-0.0930707	1.14624e-05	T	+	2	27714526	PPM1G	1
4:89084381:A:T	GTEx/v8	Whole_Blood	ENSG00000118777	T	4.57287e-07	0.163095	1.4591e-06	T	+	4	89084381	ABCG2	1
4:10141602:G:T	GTEx/v8	Artery_Tibial	ENSG00000178163	G	4.57323e-07	0.152033	4.11011e-18	T	-	4	10141602	ZNF518B	1
4:10141990:A:G	GTEx/v8	Artery_Tibial	ENSG00000178163	A	4.57323e-07	0.152033	4.11011e-18	G	-	4	10141990	ZNF518B	1
4:10142366:A:G	GTEx/v8	Artery_Tibial	ENSG00000178163	G	4.57323e-07	0.152033	4.11011e-18	A	-	4	10142366	ZNF518B	1
4:10142410:A:G	GTEx/v8	Artery_Tibial	ENSG00000178163	A	4.57323e-07	0.152033	4.11011e-18	G	-	4	10142410	ZNF518B	1
4:10144929:T:TTGAA	GTEx/v8	Artery_Tibial	ENSG00000178163	T	4.57323e-07	0.152033	4.11011e-18	TTGAA	-	4	10144929	ZNF518B	1
4:10145296:C:T	GTEx/v8	Artery_Tibial	ENSG00000178163	T	4.57323e-07	0.152033	4.11011e-18	C	-	4	10145296	ZNF518B	1
4:10145568:A:G	GTEx/v8	Artery_Tibial	ENSG00000178163	A	4.57323e-07	0.152033	4.11011e-18	G	-	4	10145568	ZNF518B	1
4:10145794:A:G	GTEx/v8	Artery_Tibial	ENSG00000178163	A	4.57323e-07	0.152033	4.11011e-18	G	-	4	10145794	ZNF518B	1
4:10145998:C:T	GTEx/v8	Artery_Tibial	ENSG00000178163	T	4.57323e-07	0.152033	4.11011e-18	C	-	4	10145998	ZNF518B	1
4:10146049:C:G	GTEx/v8	Artery_Tibial	ENSG00000178163	C	4.57323e-07	0.152033	4.11011e-18	G	-	4	10146049	ZNF518B	1
2:27692973:A:G	GTEx/v7	Muscle_Skeletal	ENSG00000115241	G	4.57375e-07	-0.0930961	1.14624e-05	A	+	2	27692973	PPM1G	1
2:27721971:C:T	GTEx/v8	Cells_Cultured_fibroblasts	ENSG00000115241	C	4.5741e-07	-0.055086	0.000184926	T	+	2	27721971	PPM1G	1
4:10016815:C:T	GTEx/v8	Artery_Tibial	ENSG00000109667	C	4.57676e-07	0.199161	1.45881e-35	C	+	4	10016815	SLC2A9	1
4:10016868:C:T	GTEx/v8	Artery_Tibial	ENSG00000109667	C	4.57676e-07	0.199161	1.45881e-35	C	+	4	10016868	SLC2A9	1
2:27589810:C:T	DICE	T_CD4_naive	ENSG00000157992	C	4.57692e-07	0.688334	0.049	T	-	2	27589810	KRTCAP3	1
6:26001888:A:G	GTEx/v7	Adrenal_Gland	ENSG00000124568	A	4.57968e-07	0.582113	1.42201e-11	A	+	6	26001888	SLC17A1	1
4:10026580:A:G	GTEx/v7	Liver	ENSG00000109667	A	4.581e-07	-0.444832	0.000218034	A	-	4	10026580	SLC2A9	1
2:27670307:A:G	GTEx/v6	Adipose_Subcutaneous	ENSG00000115216	A	4.58236e-07	-5.17617	0.000270753	G	+	2	27670307	NRBP1	1
2:27689700:A:G	GTEx/v8	Thyroid	ENSG00000157992	G	4.58403e-07	0.153383	9.39513e-12	A	-	2	27689700	KRTCAP3	1
2:27626945:A:T	GTEx/v6	Skin_Sun_Exposed_Lower_leg	ENSG00000157992	T	4.58467e-07	5.17397	0.00077134	A	-	2	27626945	KRTCAP3	1
2:27618012:C:CACT	EyeGEx	EyeGEx	ENSG00000138002	C	4.58539e-07	-0.366233	0.000181339	CACT	+	2	27618012	IFT172	1
6:25824809:C:T	GTEx/v8	Skin_Not_Sun_Exposed_Suprapubic	ENSG00000186470	T	4.58609e-07	-0.2358	4.83264e-83	T	-	6	25824809	BTN3A2	1
6:25826119:C:T	GTEx/v8	Skin_Not_Sun_Exposed_Suprapubic	ENSG00000186470	T	4.58609e-07	-0.2358	4.83264e-83	T	-	6	25826119	BTN3A2	1
6:25826986:A:T	GTEx/v8	Skin_Not_Sun_Exposed_Suprapubic	ENSG00000186470	A	4.58609e-07	-0.2358	4.83264e-83	A	-	6	25826986	BTN3A2	1
6:25827484:A:G	GTEx/v8	Skin_Not_Sun_Exposed_Suprapubic	ENSG00000186470	G	4.58609e-07	-0.2358	4.83264e-83	G	-	6	25827484	BTN3A2	1
11:64437490:C:T	GTEx/v6	Muscle_Skeletal	ENSG00000110076	C	4.58633e-07	-5.14922	0.00030405	T	+	11	64437490	NRXN2	1
4:9950537:C:T	GTEx/v7	Artery_Tibial	ENSG00000109667	T	4.58665e-07	-0.239006	8.1164e-23	C	+	4	9950537	SLC2A9	1
4:9950705:A:C	GTEx/v7	Artery_Tibial	ENSG00000109667	A	4.58665e-07	-0.239006	8.1164e-23	C	+	4	9950705	SLC2A9	1
4:9951120:G:T	GTEx/v7	Artery_Tibial	ENSG00000109667	T	4.58665e-07	-0.239006	8.1164e-23	G	+	4	9951120	SLC2A9	1
11:64407419:A:G	GTEx/v6	Muscle_Skeletal	ENSG00000110076	A	4.58754e-07	-5.14916	0.00030405	G	+	11	64407419	NRXN2	1
6:25949464:C:T	GTEx/v8	Testis	ENSG00000112343	T	4.58778e-07	-0.129026	1.72676e-05	T	-	6	25949464	TRIM38	1
11:64433078:A:G	GTEx/v6	Muscle_Skeletal	ENSG00000110076	A	4.58791e-07	-5.14915	0.00030405	G	+	11	64433078	NRXN2	1
4:10199240:A:G	GTEx/v7	Colon_Sigmoid	ENSG00000109667	A	4.59539e-07	-0.380438	2.15598e-10	G	+	4	10199240	SLC2A9	1
4:10089763:C:T	GTEx/v7	Artery_Coronary	ENSG00000109667	T	4.59593e-07	0.378759	0.000293651	T	+	4	10089763	SLC2A9	1
4:10089865:A:G	GTEx/v7	Artery_Coronary	ENSG00000109667	A	4.59593e-07	0.378759	0.000293651	A	+	4	10089865	SLC2A9	1
4:10090763:C:G	GTEx/v7	Artery_Coronary	ENSG00000109667	C	4.59593e-07	0.378759	0.000293651	C	+	4	10090763	SLC2A9	1
4:10091098:A:G	GTEx/v7	Artery_Coronary	ENSG00000109667	G	4.59593e-07	0.378759	0.000293651	G	+	4	10091098	SLC2A9	1
4:88906458:C:T	GTEx/v7	Esophagus_Muscularis	ENSG00000118785	C	4.59604e-07	-0.284036	8.7147e-11	T	+	4	88906458	SPP1	1
6:26021813:A:T	GTEx/v8	Skin_Not_Sun_Exposed_Suprapubic	ENSG00000112343	T	4.59621e-07	-0.162363	2.26716e-05	T	-	6	26021813	TRIM38	1
2:27657167:C:T	GTEx/v8	Whole_Blood	ENSG00000138074	C	4.59693e-07	-0.103819	1.64643e-12	T	+	2	27657167	SLC5A6	1
2:27659491:C:T	GTEx/v8	Whole_Blood	ENSG00000138074	C	4.59693e-07	-0.103819	1.64643e-12	T	+	2	27659491	SLC5A6	1
2:27663215:A:T	GTEx/v8	Whole_Blood	ENSG00000138074	A	4.59693e-07	-0.103819	1.64643e-12	T	+	2	27663215	SLC5A6	1
2:27663416:G:T	GTEx/v8	Whole_Blood	ENSG00000138074	T	4.59693e-07	-0.103819	1.64643e-12	G	+	2	27663416	SLC5A6	1
2:27667297:A:G	GTEx/v8	Whole_Blood	ENSG00000138074	G	4.59693e-07	-0.103819	1.64643e-12	A	+	2	27667297	SLC5A6	1
2:27669341:A:AT	GTEx/v8	Whole_Blood	ENSG00000138074	A	4.59693e-07	-0.103819	1.64643e-12	AT	+	2	27669341	SLC5A6	1
2:27671255:C:T	GTEx/v8	Whole_Blood	ENSG00000138074	C	4.59693e-07	-0.103819	1.64643e-12	T	+	2	27671255	SLC5A6	1
2:27671257:C:T	GTEx/v8	Whole_Blood	ENSG00000138074	T	4.59693e-07	-0.103819	1.64643e-12	C	+	2	27671257	SLC5A6	1
2:27677691:A:G	GTEx/v8	Whole_Blood	ENSG00000138074	A	4.59693e-07	-0.103819	1.64643e-12	G	+	2	27677691	SLC5A6	1
2:27681598:A:C	GTEx/v8	Whole_Blood	ENSG00000138074	C	4.59693e-07	-0.103819	1.64643e-12	A	+	2	27681598	SLC5A6	1
2:27684734:A:G	GTEx/v8	Whole_Blood	ENSG00000138074	G	4.59693e-07	-0.103819	1.64643e-12	A	+	2	27684734	SLC5A6	1
2:27688601:C:T	GTEx/v8	Whole_Blood	ENSG00000138074	T	4.59693e-07	-0.103819	1.64643e-12	C	+	2	27688601	SLC5A6	1
2:27692214:C:T	GTEx/v8	Whole_Blood	ENSG00000138074	C	4.59693e-07	-0.103819	1.64643e-12	T	+	2	27692214	SLC5A6	1
2:27693485:C:T	GTEx/v8	Whole_Blood	ENSG00000138074	C	4.59693e-07	-0.103819	1.64643e-12	T	+	2	27693485	SLC5A6	1
2:27698343:C:G	GTEx/v8	Whole_Blood	ENSG00000138074	G	4.59693e-07	-0.103819	1.64643e-12	C	+	2	27698343	SLC5A6	1
7:72988069:C:T	GTEx/v6	Breast_Mammary_Tissue	ENSG00000009950	T	4.59711e-07	5.27982	0.00077204	C	-	7	72988069	MLXIPL	1
7:73005776:C:T	GTEx/v6	Breast_Mammary_Tissue	ENSG00000009950	T	4.59711e-07	5.27982	0.00077204	C	-	7	73005776	MLXIPL	1
7:73007943:A:G	GTEx/v6	Breast_Mammary_Tissue	ENSG00000009950	A	4.59711e-07	5.27982	0.00077204	G	-	7	73007943	MLXIPL	1
4:88907257:C:T	GTEx/v7	Esophagus_Muscularis	ENSG00000118785	T	4.59908e-07	-0.283976	8.7147e-11	C	+	4	88907257	SPP1	1
4:88907631:A:G	GTEx/v7	Esophagus_Muscularis	ENSG00000118785	A	4.59908e-07	-0.283976	8.7147e-11	G	+	4	88907631	SPP1	1
4:88908136:A:C	GTEx/v7	Esophagus_Muscularis	ENSG00000118785	A	4.59908e-07	-0.283976	8.7147e-11	C	+	4	88908136	SPP1	1
4:88909335:A:G	GTEx/v7	Esophagus_Muscularis	ENSG00000118785	G	4.59908e-07	-0.283976	8.7147e-11	A	+	4	88909335	SPP1	1
4:88909436:A:G	GTEx/v7	Esophagus_Muscularis	ENSG00000118785	A	4.59908e-07	-0.283976	8.7147e-11	G	+	4	88909436	SPP1	1
4:88909908:A:G	GTEx/v7	Esophagus_Muscularis	ENSG00000118785	A	4.59908e-07	-0.283976	8.7147e-11	G	+	4	88909908	SPP1	1
4:88910113:C:G	GTEx/v7	Esophagus_Muscularis	ENSG00000118785	C	4.59908e-07	-0.283976	8.7147e-11	G	+	4	88910113	SPP1	1
4:88910829:T:TA	GTEx/v7	Esophagus_Muscularis	ENSG00000118785	TA	4.59908e-07	-0.283976	8.7147e-11	T	+	4	88910829	SPP1	1
4:10093299:C:T	GTEx/v8	Cells_Cultured_fibroblasts	ENSG00000071127	C	4.60534e-07	-0.0892071	2.04922e-09	T	+	4	10093299	WDR1	1
4:10018080:A:G	GTEx/v7	Pancreas	ENSG00000109667	A	4.60674e-07	0.37188	0.000105648	A	+	4	10018080	SLC2A9	1
4:10407505:A:G	GTEx/v7	Whole_Blood	ENSG00000109667	A	4.60692e-07	0.21331	7.67109e-07	A	+	4	10407505	SLC2A9	1
7:72883106:C:T	GTEx/v8	Stomach	ENSG00000009950	C	4.60777e-07	0.349198	1.14437e-08	T	-	7	72883106	MLXIPL	1
4:10127743:T:TGG	GTEx/v8	Esophagus_Mucosa	ENSG00000109667	TGG	4.60953e-07	0.212509	8.13659e-07	TGG	+	4	10127743	SLC2A9	1
4:10127978:C:G	GTEx/v8	Esophagus_Mucosa	ENSG00000109667	G	4.60953e-07	0.212509	8.13659e-07	G	+	4	10127978	SLC2A9	1
2:27706640:C:T	GTEx/v7	Nerve_Tibial	ENSG00000115216	C	4.61078e-07	-0.155147	2.11359e-05	T	+	2	27706640	NRBP1	1
6:25856881:C:T	GTEx/v8	Artery_Aorta	ENSG00000186470	C	4.61117e-07	-0.28305	9.05488e-76	C	-	6	25856881	BTN3A2	1
6:25858704:G:T	GTEx/v8	Artery_Aorta	ENSG00000186470	T	4.61117e-07	-0.28305	9.05488e-76	T	-	6	25858704	BTN3A2	1
6:25862466:C:T	GTEx/v8	Artery_Aorta	ENSG00000186470	T	4.61117e-07	-0.28305	9.05488e-76	T	-	6	25862466	BTN3A2	1
6:25863481:A:G	GTEx/v8	Artery_Aorta	ENSG00000186470	A	4.61117e-07	-0.28305	9.05488e-76	A	-	6	25863481	BTN3A2	1
4:88949175:G:T	GTEx/v8	Testis	ENSG00000118785	T	4.61201e-07	-0.342026	1.53957e-30	T	-	4	88949175	SPP1	1
4:10135849:C:T	GTEx/v7	Artery_Aorta	ENSG00000109667	C	4.61333e-07	0.303514	7.78321e-07	C	+	4	10135849	SLC2A9	1
2:27812252:A:G	GTEx/v6	Muscle_Skeletal	ENSG00000115234	A	4.61358e-07	5.14801	0.00030405	A	+	2	27812252	SNX17	1
4:88944511:C:T	GTEx/v7	Testis	ENSG00000118785	T	4.61491e-07	-0.410085	8.39297e-20	T	-	4	88944511	SPP1	1
2:27714517:A:T	GTEx/v7	Adipose_Subcutaneous	ENSG00000115241	T	4.61654e-07	-0.113923	0.000390538	A	+	2	27714517	PPM1G	1
6:25818755:A:G	GTEx/v8	Skin_Not_Sun_Exposed_Suprapubic	ENSG00000186470	A	4.62073e-07	-0.241915	4.83264e-83	A	-	6	25818755	BTN3A2	1
2:27750545:A:G	GTEx/v7	Thyroid	ENSG00000157992	G	4.62415e-07	0.184093	1.9323e-07	A	-	2	27750545	KRTCAP3	1
6:25708960:C:T	GTEx/v8	Testis	ENSG00000124564	C	4.62809e-07	-0.380145	2.31013e-17	T	+	6	25708960	SLC17A3	1
4:10313449:A:G	GTEx/v7	Adipose_Subcutaneous	ENSG00000109667	A	4.62823e-07	0.265607	4.45935e-10	A	+	4	10313449	SLC2A9	1
6:25870655:C:T	GTEx/v7	Esophagus_Mucosa	ENSG00000186470	T	4.62922e-07	-0.412833	3.43758e-63	T	-	6	25870655	BTN3A2	1
6:25864882:C:G	GTEx/v6	Heart_Left_Ventricle	ENSG00000186470	C	4.63018e-07	-5.26699	0.000596884	C	-	6	25864882	BTN3A2	1
2:27725761:C:T	GTEx/v8	Artery_Aorta	ENSG00000115216	T	4.63068e-07	-0.150841	6.28152e-05	C	+	2	27725761	NRBP1	1
4:10039331:A:G	GTEx/v8	Thyroid	ENSG00000109667	A	4.6308e-07	0.217486	9.04215e-10	A	+	4	10039331	SLC2A9	1
11:64358809:A:G	GTEx/v6	Esophagus_Muscularis	ENSG00000110076	A	4.6325e-07	-5.2308	0.000335986	G	+	11	64358809	NRXN2	1
11:64364735:A:T	GTEx/v6	Esophagus_Muscularis	ENSG00000110076	T	4.63252e-07	-5.2308	0.000335986	A	+	11	64364735	NRXN2	1
4:10358790:C:G	DICE	T_CD4_memory_TREG	ENSG00000109667	C	4.63317e-07	0.832854	0.049	C	+	4	10358790	SLC2A9	1
4:10359607:A:G	DICE	T_CD4_memory_TREG	ENSG00000109667	G	4.63317e-07	0.832854	0.049	G	+	4	10359607	SLC2A9	1
2:27714511:A:C	GTEx/v8	Artery_Tibial	ENSG00000138074	C	4.63357e-07	-0.126316	1.13875e-17	A	+	2	27714511	SLC5A6	1
2:27714517:A:T	GTEx/v8	Artery_Tibial	ENSG00000138074	T	4.63357e-07	-0.126316	1.13875e-17	A	+	2	27714517	SLC5A6	1
2:27548038:A:C	GTEx/v7	Heart_Left_Ventricle	ENSG00000115234	C	4.63469e-07	-0.185411	2.22769e-06	A	+	2	27548038	SNX17	1
2:27550967:A:G	GTEx/v7	Heart_Left_Ventricle	ENSG00000115234	G	4.63469e-07	-0.185411	2.22769e-06	A	+	2	27550967	SNX17	1
2:27655447:G:T	GTEx/v6	Adipose_Subcutaneous	ENSG00000115241	G	4.63528e-07	-5.1738	0.000270753	T	+	2	27655447	PPM1G	1
4:10064011:C:T	GTEx/v8	Skin_Sun_Exposed_Lower_leg	ENSG00000071127	C	4.63601e-07	-0.147431	5.0768e-05	C	-	4	10064011	WDR1	1
6:25947197:C:T	GTEx/v6	Adrenal_Gland	ENSG00000124564	C	4.63647e-07	5.37919	0.000904241	C	+	6	25947197	SLC17A3	1
4:9960613:G:GAAAGT	GTEx/v7	Thyroid	ENSG00000109667	G	4.63655e-07	0.205539	1.11311e-06	GAAAGT	-	4	9960613	SLC2A9	1
11:65566719:G:T	GTEx/v6	Thyroid	ENSG00000173327	G	4.63891e-07	-5.18518	0.000224494	T	+	11	65566719	MAP3K11	1
4:10104788:C:G	DICE	T_CD4_TH2	ENSG00000109667	C	4.63903e-07	0.71773	0.049	C	+	4	10104788	SLC2A9	1
4:10334818:A:G	EyeGEx	EyeGEx	ENSG00000071127	G	4.6398e-07	-0.385686	0.000244905	G	-	4	10334818	WDR1	1
2:27618117:A:AG	EyeGEx	EyeGEx	ENSG00000138002	A	4.63999e-07	-0.366204	0.000183499	AG	+	2	27618117	IFT172	1
2:27676287:A:T	GTEx/v6	Adipose_Subcutaneous	ENSG00000115241	T	4.64031e-07	-5.17357	0.000270753	A	+	2	27676287	PPM1G	1
2:27679919:A:G	GTEx/v6	Adipose_Subcutaneous	ENSG00000115241	G	4.64031e-07	-5.17357	0.000270753	A	+	2	27679919	PPM1G	1
2:27682850:G:T	GTEx/v6	Adipose_Subcutaneous	ENSG00000115241	T	4.64031e-07	-5.17357	0.000270753	G	+	2	27682850	PPM1G	1
2:27692973:A:G	GTEx/v6	Adipose_Subcutaneous	ENSG00000115241	G	4.64031e-07	-5.17357	0.000270753	A	+	2	27692973	PPM1G	1
2:27715416:C:T	GTEx/v6	Adipose_Subcutaneous	ENSG00000115241	T	4.64031e-07	-5.17357	0.000270753	C	+	2	27715416	PPM1G	1
6:25851369:C:T	GTEx/v7	Whole_Blood	ENSG00000112343	C	4.64036e-07	-0.18767	4.0998e-05	C	-	6	25851369	TRIM38	1
7:72923338:A:G	GTEx/v8	Lung	ENSG00000009950	G	4.64176e-07	0.204772	5.16524e-11	A	-	7	72923338	MLXIPL	1
2:27689700:A:G	GTEx/v7	Artery_Tibial	ENSG00000115234	G	4.64186e-07	-0.167126	0.000358289	A	+	2	27689700	SNX17	1
4:9854954:G:GA	GTEx/v8	Lung	ENSG00000109667	G	4.64261e-07	0.161827	0.000196469	GA	-	4	9854954	SLC2A9	1
4:9856859:G:T	GTEx/v8	Lung	ENSG00000109667	T	4.64261e-07	0.161827	0.000196469	G	-	4	9856859	SLC2A9	1
4:9862036:C:T	GTEx/v8	Lung	ENSG00000109667	T	4.64261e-07	0.161827	0.000196469	C	-	4	9862036	SLC2A9	1
4:9862902:G:T	GTEx/v8	Lung	ENSG00000109667	G	4.64261e-07	0.161827	0.000196469	T	-	4	9862902	SLC2A9	1
4:10194628:A:T	GTEx/v7	Colon_Sigmoid	ENSG00000109667	T	4.64315e-07	-0.380432	2.15598e-10	A	+	4	10194628	SLC2A9	1
4:10199948:C:T	GTEx/v7	Colon_Sigmoid	ENSG00000109667	T	4.64315e-07	-0.380432	2.15598e-10	C	+	4	10199948	SLC2A9	1
4:10200204:G:T	GTEx/v7	Colon_Sigmoid	ENSG00000109667	G	4.64315e-07	-0.380432	2.15598e-10	T	+	4	10200204	SLC2A9	1
4:10200496:C:T	GTEx/v7	Colon_Sigmoid	ENSG00000109667	C	4.64315e-07	-0.380432	2.15598e-10	T	+	4	10200496	SLC2A9	1
4:10200718:A:G	GTEx/v7	Colon_Sigmoid	ENSG00000109667	A	4.64315e-07	-0.380432	2.15598e-10	G	+	4	10200718	SLC2A9	1
4:10201503:A:C	GTEx/v7	Colon_Sigmoid	ENSG00000109667	A	4.64315e-07	-0.380432	2.15598e-10	C	+	4	10201503	SLC2A9	1
4:10201649:A:T	GTEx/v7	Colon_Sigmoid	ENSG00000109667	A	4.64315e-07	-0.380432	2.15598e-10	T	+	4	10201649	SLC2A9	1
4:10201652:G:T	GTEx/v7	Colon_Sigmoid	ENSG00000109667	T	4.64315e-07	-0.380432	2.15598e-10	G	+	4	10201652	SLC2A9	1
4:10201873:G:T	GTEx/v7	Colon_Sigmoid	ENSG00000109667	T	4.64315e-07	-0.380432	2.15598e-10	G	+	4	10201873	SLC2A9	1
4:10202574:C:T	GTEx/v7	Colon_Sigmoid	ENSG00000109667	T	4.64315e-07	-0.380432	2.15598e-10	C	+	4	10202574	SLC2A9	1
4:10202697:A:C	GTEx/v7	Colon_Sigmoid	ENSG00000109667	C	4.64315e-07	-0.380432	2.15598e-10	A	+	4	10202697	SLC2A9	1
4:10202997:A:G	GTEx/v7	Colon_Sigmoid	ENSG00000109667	A	4.64315e-07	-0.380432	2.15598e-10	G	+	4	10202997	SLC2A9	1
4:10203152:A:G	GTEx/v7	Colon_Sigmoid	ENSG00000109667	A	4.64315e-07	-0.380432	2.15598e-10	G	+	4	10203152	SLC2A9	1
2:27714517:A:T	GTEx/v7	Whole_Blood	ENSG00000115216	T	4.64578e-07	-0.141206	6.6896e-08	A	+	2	27714517	NRBP1	1
6:25844710:G:T	GTEx/v8	Adipose_Visceral_Omentum	ENSG00000186470	T	4.64639e-07	-0.242268	4.16555e-81	T	-	6	25844710	BTN3A2	1
6:25847847:A:T	GTEx/v8	Adipose_Visceral_Omentum	ENSG00000186470	T	4.64639e-07	-0.242268	4.16555e-81	T	-	6	25847847	BTN3A2	1
6:25849779:A:C	GTEx/v8	Adipose_Visceral_Omentum	ENSG00000186470	C	4.64639e-07	-0.242268	4.16555e-81	C	-	6	25849779	BTN3A2	1
6:25851369:C:T	GTEx/v8	Adipose_Visceral_Omentum	ENSG00000186470	C	4.64639e-07	-0.242268	4.16555e-81	C	-	6	25851369	BTN3A2	1
6:25851529:A:G	GTEx/v8	Adipose_Visceral_Omentum	ENSG00000186470	G	4.64639e-07	-0.242268	4.16555e-81	G	-	6	25851529	BTN3A2	1
11:64358311:C:T	GTEx/v6	Esophagus_Muscularis	ENSG00000110076	T	4.64753e-07	-5.23011	0.000335986	C	+	11	64358311	NRXN2	1
11:64360274:C:T	GTEx/v6	Esophagus_Muscularis	ENSG00000110076	C	4.64753e-07	-5.23011	0.000335986	T	+	11	64360274	NRXN2	1
11:64360629:C:T	GTEx/v6	Esophagus_Muscularis	ENSG00000110076	T	4.64753e-07	-5.23011	0.000335986	C	+	11	64360629	NRXN2	1
11:64360705:C:T	GTEx/v6	Esophagus_Muscularis	ENSG00000110076	T	4.64753e-07	-5.23011	0.000335986	C	+	11	64360705	NRXN2	1
11:64361384:G:T	GTEx/v6	Esophagus_Muscularis	ENSG00000110076	T	4.64753e-07	-5.23011	0.000335986	G	+	11	64361384	NRXN2	1
11:64364203:A:G	GTEx/v6	Esophagus_Muscularis	ENSG00000110076	A	4.64753e-07	-5.23011	0.000335986	G	+	11	64364203	NRXN2	1
4:10275057:C:T	GTEx/v6	Cells_EBV-transformed_lymphocytes	ENSG00000109667	T	4.64754e-07	-5.42561	0.000941623	T	-	4	10275057	SLC2A9	1
2:27839369:C:T	GTEx/v8	Testis	ENSG00000115216	C	4.64784e-07	0.170206	6.89204e-08	C	+	2	27839369	NRBP1	1
2:27839539:C:T	GTEx/v8	Testis	ENSG00000115216	C	4.64784e-07	0.170206	6.89204e-08	C	+	2	27839539	NRBP1	1
7:73050599:A:G	GTEx/v8	Testis	ENSG00000071462	G	4.64995e-07	-0.176806	1.49846e-12	A	+	7	73050599	WBSCR22	1
2:27733452:A:G	GTEx/v8	Cells_Cultured_fibroblasts	ENSG00000138085	A	4.65234e-07	0.132797	6.58008e-27	G	-	2	27733452	ATRAID	1
2:27738854:C:T	GTEx/v8	Cells_Cultured_fibroblasts	ENSG00000138085	T	4.65234e-07	0.132797	6.58008e-27	C	-	2	27738854	ATRAID	1
2:27648726:C:T	GTEx/v8	Pancreas	ENSG00000084774	C	4.65252e-07	0.185452	9.08683e-20	T	-	2	27648726	CAD	1
7:72856430:C:T	GTEx/v8	Prostate	ENSG00000009950	C	4.65384e-07	0.5238	1.283e-11	T	-	7	72856430	MLXIPL	1
7:72857049:A:G	GTEx/v8	Prostate	ENSG00000009950	G	4.65384e-07	0.5238	1.283e-11	A	-	7	72857049	MLXIPL	1
6:25950660:A:AT	GTEx/v7	Testis	ENSG00000124564	AT	4.65493e-07	0.451224	4.15729e-12	AT	+	6	25950660	SLC17A3	1
4:10332735:C:T	EyeGEx	EyeGEx	ENSG00000071127	C	4.65745e-07	-0.385441	0.000245836	C	-	4	10332735	WDR1	1
4:10351970:A:C	GTEx/v8	Skin_Not_Sun_Exposed_Suprapubic	ENSG00000071127	C	4.65908e-07	-0.147623	0.00031413	C	-	4	10351970	WDR1	1
4:10098192:A:G	GTEx/v8	Pancreas	ENSG00000109667	A	4.65999e-07	0.301856	1.04581e-05	G	-	4	10098192	SLC2A9	1
4:10100341:A:G	GTEx/v8	Pancreas	ENSG00000109667	A	4.65999e-07	0.301856	1.04581e-05	G	-	4	10100341	SLC2A9	1
4:10386135:G:T	GTEx/v8	Esophagus_Gastroesophageal_Junction	ENSG00000109667	T	4.66126e-07	0.266625	1.61133e-14	T	+	4	10386135	SLC2A9	1
4:10286838:A:G	GTEx/v8	Liver	ENSG00000109667	G	4.66261e-07	0.411261	1.71947e-08	G	+	4	10286838	SLC2A9	1
4:10290646:G:T	GTEx/v8	Liver	ENSG00000109667	T	4.66261e-07	0.411261	1.71947e-08	T	+	4	10290646	SLC2A9	1
4:10291351:G:T	GTEx/v8	Liver	ENSG00000109667	T	4.66261e-07	0.411261	1.71947e-08	T	+	4	10291351	SLC2A9	1
7:72856430:C:T	GTEx/v8	Pituitary	ENSG00000009950	C	4.66366e-07	0.281934	1.49566e-07	T	-	7	72856430	MLXIPL	1
7:72857049:A:G	GTEx/v8	Pituitary	ENSG00000009950	G	4.66366e-07	0.281934	1.49566e-07	A	-	7	72857049	MLXIPL	1
7:72904810:C:T	GTEx/v8	Pituitary	ENSG00000009950	T	4.66366e-07	0.281934	1.49566e-07	C	-	7	72904810	MLXIPL	1
7:72923338:A:G	GTEx/v8	Pituitary	ENSG00000009950	G	4.66366e-07	0.281934	1.49566e-07	A	-	7	72923338	MLXIPL	1
7:72938718:C:T	GTEx/v8	Pituitary	ENSG00000009950	C	4.66366e-07	0.281934	1.49566e-07	T	-	7	72938718	MLXIPL	1
7:72939244:C:G	GTEx/v8	Pituitary	ENSG00000009950	C	4.66366e-07	0.281934	1.49566e-07	G	-	7	72939244	MLXIPL	1
6:25939567:G:T	GTEx/v6	Testis	ENSG00000112337	G	4.66417e-07	5.32801	0.0012918	G	+	6	25939567	SLC17A2	1
6:25829633:A:T	GTEx/v8	Esophagus_Mucosa	ENSG00000186470	T	4.66536e-07	-0.248248	7.61065e-102	T	-	6	25829633	BTN3A2	1
2:27670307:A:G	GTEx/v6	Skin_Sun_Exposed_Lower_leg	ENSG00000115241	A	4.66579e-07	-5.17035	0.00028813	G	+	2	27670307	PPM1G	1
4:10012846:C:T	GTEx/v7	Liver	ENSG00000109667	T	4.66622e-07	0.457612	0.000218034	T	+	4	10012846	SLC2A9	1
4:10012878:C:T	GTEx/v7	Liver	ENSG00000109667	T	4.66622e-07	0.457612	0.000218034	T	+	4	10012878	SLC2A9	1
4:10014476:A:G	GTEx/v7	Liver	ENSG00000109667	A	4.66622e-07	0.457612	0.000218034	A	+	4	10014476	SLC2A9	1
4:10018080:A:G	GTEx/v7	Liver	ENSG00000109667	A	4.66622e-07	0.457612	0.000218034	A	+	4	10018080	SLC2A9	1
4:10019135:C:G	GTEx/v7	Liver	ENSG00000109667	C	4.66622e-07	0.457612	0.000218034	C	+	4	10019135	SLC2A9	1
4:10019678:C:G	GTEx/v7	Liver	ENSG00000109667	G	4.66622e-07	0.457612	0.000218034	G	+	4	10019678	SLC2A9	1
4:10027160:G:T	GTEx/v7	Liver	ENSG00000109667	T	4.66622e-07	0.457612	0.000218034	T	+	4	10027160	SLC2A9	1
4:10027354:C:G	GTEx/v7	Liver	ENSG00000109667	G	4.66622e-07	0.457612	0.000218034	G	+	4	10027354	SLC2A9	1
4:10027643:A:G	GTEx/v7	Liver	ENSG00000109667	G	4.66622e-07	0.457612	0.000218034	G	+	4	10027643	SLC2A9	1
4:10027744:A:G	GTEx/v7	Liver	ENSG00000109667	A	4.66622e-07	0.457612	0.000218034	A	+	4	10027744	SLC2A9	1
4:10028077:A:G	GTEx/v7	Liver	ENSG00000109667	A	4.66622e-07	0.457612	0.000218034	A	+	4	10028077	SLC2A9	1
4:10028287:A:G	GTEx/v7	Liver	ENSG00000109667	A	4.66622e-07	0.457612	0.000218034	A	+	4	10028287	SLC2A9	1
4:10028438:C:T	GTEx/v7	Liver	ENSG00000109667	T	4.66622e-07	0.457612	0.000218034	T	+	4	10028438	SLC2A9	1
2:27728777:C:G	GTEx/v8	Artery_Aorta	ENSG00000115216	G	4.66639e-07	-0.151346	6.28152e-05	C	+	2	27728777	NRBP1	1
2:27729480:A:G	GTEx/v8	Artery_Aorta	ENSG00000115216	A	4.66639e-07	-0.151346	6.28152e-05	G	+	2	27729480	NRBP1	1
4:10317381:A:C	GTEx/v7	Colon_Sigmoid	ENSG00000109667	A	4.66705e-07	-0.381845	2.15598e-10	C	+	4	10317381	SLC2A9	1
4:10112529:G:T	GTEx/v6	Artery_Tibial	ENSG00000178163	G	4.66844e-07	5.1796	0.000263002	G	+	4	10112529	ZNF518B	1
4:9957662:C:T	GTEx/v7	Thyroid	ENSG00000109667	T	4.66962e-07	0.206123	1.11311e-06	C	-	4	9957662	SLC2A9	1
4:9957675:A:G	GTEx/v7	Thyroid	ENSG00000109667	A	4.66962e-07	0.206123	1.11311e-06	G	-	4	9957675	SLC2A9	1
4:9957794:A:G	GTEx/v7	Thyroid	ENSG00000109667	G	4.66962e-07	0.206123	1.11311e-06	A	-	4	9957794	SLC2A9	1
4:10153113:C:G	GTEx/v8	Colon_Transverse	ENSG00000109667	C	4.66995e-07	0.341595	1.21458e-06	C	+	4	10153113	SLC2A9	1
6:25997458:C:T	TIGER	Nom_Alonso_Pancreatic_islets	ENSG00000112343	C	4.671e-07	5.039	3.76694e-05	T	-	6	25997458	TRIM38	1
11:64359286:C:T	GTEx/v6	Esophagus_Muscularis	ENSG00000110076	T	4.67244e-07	-5.22897	0.000335986	C	+	11	64359286	NRXN2	1
2:27646083:A:G	GTEx/v6	Cells_EBV-transformed_lymphocytes	ENSG00000115216	G	4.67559e-07	-5.42419	0.00238682	A	+	2	27646083	NRBP1	1
4:10130505:C:G	GTEx/v8	Spleen	ENSG00000109667	G	4.67786e-07	0.354898	0.00116383	G	+	4	10130505	SLC2A9	1
4:10130537:A:AT	GTEx/v8	Spleen	ENSG00000109667	A	4.67786e-07	0.354898	0.00116383	A	+	4	10130537	SLC2A9	1
4:10130546:C:CTCCA	GTEx/v8	Spleen	ENSG00000109667	C	4.67786e-07	0.354898	0.00116383	C	+	4	10130546	SLC2A9	1
4:10130752:C:T	GTEx/v8	Spleen	ENSG00000109667	T	4.67786e-07	0.354898	0.00116383	T	+	4	10130752	SLC2A9	1
4:10131251:A:AC	GTEx/v8	Spleen	ENSG00000109667	AC	4.67786e-07	0.354898	0.00116383	AC	+	4	10131251	SLC2A9	1
4:10133013:G:T	GTEx/v8	Spleen	ENSG00000109667	T	4.67786e-07	0.354898	0.00116383	T	+	4	10133013	SLC2A9	1
4:10133014:A:T	GTEx/v8	Spleen	ENSG00000109667	T	4.67786e-07	0.354898	0.00116383	T	+	4	10133014	SLC2A9	1
4:10170045:A:G	GTEx/v8	Adipose_Subcutaneous	ENSG00000109667	A	4.67813e-07	-0.190951	1.29704e-11	G	+	4	10170045	SLC2A9	1
4:9954450:A:G	GTEx/v7	Thyroid	ENSG00000109667	A	4.67819e-07	0.205624	1.11311e-06	G	-	4	9954450	SLC2A9	1
7:72922233:A:G	GTEx/v6	Cells_Transformed_fibroblasts	ENSG00000009950	G	4.67876e-07	5.18727	0.00020866	A	-	7	72922233	MLXIPL	1
4:10191049:C:G	DICE	T_CD4_TFH	ENSG00000109667	G	4.67956e-07	-0.838525	0.049	C	+	4	10191049	SLC2A9	1
4:10191766:A:G	DICE	T_CD4_TFH	ENSG00000109667	A	4.67956e-07	-0.838525	0.049	G	+	4	10191766	SLC2A9	1
2:27649929:G:T	GTEx/v6	Adipose_Subcutaneous	ENSG00000115216	G	4.68081e-07	-5.17178	0.000270753	T	+	2	27649929	NRBP1	1
4:10028729:C:T	GTEx/v7	Liver	ENSG00000109667	C	4.68138e-07	-0.444532	0.000218034	C	-	4	10028729	SLC2A9	1
6:25933538:A:T	GTEx/v8	Nerve_Tibial	ENSG00000112343	T	4.68188e-07	-0.155846	2.86671e-06	T	-	6	25933538	TRIM38	1
4:10350975:A:G	GTEx/v7	Artery_Aorta	ENSG00000109667	A	4.68261e-07	0.306597	7.78321e-07	A	+	4	10350975	SLC2A9	1
4:9984529:C:T	GTEx/v8	Pancreas	ENSG00000109667	T	4.68744e-07	-0.305019	1.04581e-05	T	-	4	9984529	SLC2A9	1
4:10200401:G:T	GTEx/v8	Adipose_Subcutaneous	ENSG00000109667	T	4.68884e-07	-0.187439	1.29704e-11	G	+	4	10200401	SLC2A9	1
4:10164344:C:T	GTEx/v6	Muscle_Skeletal	ENSG00000109667	C	4.69126e-07	5.14462	0.00030405	C	+	4	10164344	SLC2A9	1
4:89074546:C:T	GTEx/v8	Whole_Blood	ENSG00000118777	C	4.69429e-07	0.163171	1.4591e-06	C	+	4	89074546	ABCG2	1
4:89074808:A:G	GTEx/v8	Whole_Blood	ENSG00000118777	G	4.69429e-07	0.163171	1.4591e-06	G	+	4	89074808	ABCG2	1
4:89075223:C:T	GTEx/v8	Whole_Blood	ENSG00000118777	C	4.69429e-07	0.163171	1.4591e-06	C	+	4	89075223	ABCG2	1
6:25933538:A:T	GTEx/v7	Brain_Caudate_basal_ganglia	ENSG00000187837	T	4.69511e-07	0.339948	0.000805546	T	+	6	25933538	HIST1H1C	1
6:25940393:C:G	GTEx/v7	Brain_Caudate_basal_ganglia	ENSG00000187837	C	4.69511e-07	0.339948	0.000805546	C	+	6	25940393	HIST1H1C	1
6:25941438:C:CATCT	GTEx/v7	Brain_Caudate_basal_ganglia	ENSG00000187837	CATCT	4.69511e-07	0.339948	0.000805546	CATCT	+	6	25941438	HIST1H1C	1
6:25965950:G:GAGACCATCCT	GTEx/v7	Brain_Caudate_basal_ganglia	ENSG00000187837	GAGACCATCCT	4.69511e-07	0.339948	0.000805546	GAGACCATCCT	+	6	25965950	HIST1H1C	1
7:73055461:A:C	GTEx/v7	Esophagus_Mucosa	ENSG00000009950	C	4.69623e-07	0.306811	3.24297e-06	A	-	7	73055461	MLXIPL	1
2:27620179:A:AAAG	GTEx/v6	Lung	ENSG00000115216	A	4.69681e-07	-5.1826	0.00038378	AAAG	+	2	27620179	NRBP1	1
4:10141819:A:G	GTEx/v7	Artery_Tibial	ENSG00000109667	G	4.69737e-07	0.262959	8.1164e-23	A	-	4	10141819	SLC2A9	1
4:9605023:A:G	GTEx/v8	Thyroid	ENSG00000219492	A	4.69858e-07	0.256539	4.63081e-09	A	+	4	9605023	RP11-1396O13.13	1
2:27746832:A:C	GTEx/v6	Muscle_Skeletal	ENSG00000157992	C	4.70031e-07	5.14423	0.00030405	A	-	2	27746832	KRTCAP3	1
4:10053431:C:T	GTEx/v8	Brain_Caudate_basal_ganglia	ENSG00000109667	T	4.70133e-07	-0.336778	0.000474556	T	-	4	10053431	SLC2A9	1
4:88883537:C:T	GTEx/v8	Whole_Blood	ENSG00000118785	C	4.70215e-07	-0.170185	1.54312e-12	T	+	4	88883537	SPP1	1
2:27586155:A:C	GTEx/v7	Esophagus_Mucosa	ENSG00000138085	C	4.70349e-07	0.181917	1.87964e-16	A	-	2	27586155	ATRAID	1
2:27667520:T:TTTTG	GTEx/v8	Artery_Tibial	ENSG00000138085	TTTTG	4.70425e-07	0.120104	5.3045e-26	T	-	2	27667520	ATRAID	1
2:27684957:C:T	GTEx/v8	Artery_Tibial	ENSG00000138085	C	4.70425e-07	0.120104	5.3045e-26	T	-	2	27684957	ATRAID	1
2:27598097:C:T	GTEx/v7	Cells_Transformed_fibroblasts	ENSG00000115216	C	4.70441e-07	-0.144924	2.2494e-08	T	+	2	27598097	NRBP1	1
4:10383005:C:T	GTEx/v7	Colon_Sigmoid	ENSG00000109667	T	4.70531e-07	-0.395487	2.15598e-10	C	+	4	10383005	SLC2A9	1
2:27558252:A:G	GTEx/v7	Adrenal_Gland	ENSG00000157992	G	4.71027e-07	0.456534	2.26098e-10	A	-	2	27558252	KRTCAP3	1
4:10133765:T:TGG	GTEx/v8	Testis	ENSG00000071127	TGG	4.71434e-07	-0.21768	1.64186e-13	TGG	-	4	10133765	WDR1	1
4:10127141:A:G	DICE	T_CD4_TFH	ENSG00000109667	A	4.71435e-07	0.818703	0.049	A	+	4	10127141	SLC2A9	1
4:10127441:C:T	DICE	T_CD4_TFH	ENSG00000109667	C	4.71435e-07	0.818703	0.049	C	+	4	10127441	SLC2A9	1
6:25799676:A:G	GTEx/v7	Testis	ENSG00000146047	A	4.71579e-07	-0.394783	3.43982e-11	A	-	6	25799676	HIST1H2BA	1
4:10377032:C:T	GTEx/v8	Liver	ENSG00000109667	T	4.71639e-07	0.431513	1.71947e-08	T	+	4	10377032	SLC2A9	1
4:10387636:C:T	GTEx/v8	Liver	ENSG00000109667	C	4.71639e-07	0.431513	1.71947e-08	C	+	4	10387636	SLC2A9	1
11:64487019:G:T	GTEx/v8	Nerve_Tibial	ENSG00000133895	T	4.71727e-07	-0.119544	9.11834e-08	G	+	11	64487019	MEN1	1
6:25869371:C:G	GTEx/v7	Nerve_Tibial	ENSG00000186470	C	4.71731e-07	-0.366612	1.8097e-65	C	-	6	25869371	BTN3A2	1
4:89061910:A:C	GTEx/v8	Whole_Blood	ENSG00000118777	A	4.71799e-07	0.137273	1.4591e-06	C	-	4	89061910	ABCG2	1
11:64487019:G:T	GTEx/v6	Adipose_Subcutaneous	ENSG00000110076	T	4.71816e-07	-5.17014	0.000270753	G	+	11	64487019	NRXN2	1
2:27655447:G:T	GTEx/v6	Adrenal_Gland	ENSG00000157992	G	4.72019e-07	5.37507	0.000904241	T	-	2	27655447	KRTCAP3	1
4:10332735:C:T	GTEx/v7	Testis	ENSG00000071127	C	4.72046e-07	0.368619	8.68926e-06	C	+	4	10332735	WDR1	1
2:27691588:A:C	GTEx/v7	Lung	ENSG00000115216	A	4.72048e-07	-0.187124	3.27688e-08	C	+	2	27691588	NRBP1	1
6:25789199:A:ATAGG	GTEx/v6	Muscle_Skeletal	ENSG00000186470	ATAGG	4.72066e-07	-5.14335	0.00030405	ATAGG	-	6	25789199	BTN3A2	1
6:25801971:C:T	GTEx/v6	Esophagus_Muscularis	ENSG00000186470	T	4.722e-07	-5.22673	0.000335986	T	-	6	25801971	BTN3A2	1
4:10163423:T:TC	GTEx/v6	Whole_Blood	ENSG00000109667	TC	4.72383e-07	5.15161	0.000333874	TC	+	4	10163423	SLC2A9	1
4:10133747:A:G	GTEx/v6	Artery_Tibial	ENSG00000178163	A	4.72477e-07	5.17712	0.000263002	A	+	4	10133747	ZNF518B	1
4:9984091:C:CTA	GTEx/v8	Skin_Sun_Exposed_Lower_leg	ENSG00000109667	C	4.7251e-07	0.232194	3.79005e-06	C	+	4	9984091	SLC2A9	1
4:9985006:C:T	GTEx/v8	Skin_Sun_Exposed_Lower_leg	ENSG00000109667	T	4.7251e-07	0.232194	3.79005e-06	T	+	4	9985006	SLC2A9	1
6:25787817:A:G	GTEx/v7	Testis	ENSG00000146047	A	4.72523e-07	0.405382	3.43982e-11	G	-	6	25787817	HIST1H2BA	1
2:27743423:A:G	GTEx/v6	Muscle_Skeletal	ENSG00000157992	A	4.72843e-07	5.14301	0.00030405	G	-	2	27743423	KRTCAP3	1
2:27625661:A:G	GTEx/v7	Esophagus_Mucosa	ENSG00000138085	G	4.72918e-07	0.189499	1.87964e-16	A	-	2	27625661	ATRAID	1
4:88952076:C:T	GTEx/v7	Testis	ENSG00000118785	C	4.73249e-07	-0.410226	8.39297e-20	C	-	4	88952076	SPP1	1
4:10187114:C:G	GTEx/v8	Esophagus_Gastroesophageal_Junction	ENSG00000109667	G	4.73295e-07	0.260702	1.61133e-14	G	+	4	10187114	SLC2A9	1
2:27752871:C:T	GTEx/v7	Thyroid	ENSG00000157992	T	4.73331e-07	0.184139	1.9323e-07	C	-	2	27752871	KRTCAP3	1
2:27670307:A:G	GTEx/v6	Adrenal_Gland	ENSG00000157992	A	4.73344e-07	5.37442	0.000904241	G	-	2	27670307	KRTCAP3	1
2:27676287:A:T	GTEx/v6	Adrenal_Gland	ENSG00000157992	T	4.73344e-07	5.37442	0.000904241	A	-	2	27676287	KRTCAP3	1
2:27679919:A:G	GTEx/v6	Adrenal_Gland	ENSG00000157992	G	4.73344e-07	5.37442	0.000904241	A	-	2	27679919	KRTCAP3	1
2:27682850:G:T	GTEx/v6	Adrenal_Gland	ENSG00000157992	T	4.73344e-07	5.37442	0.000904241	G	-	2	27682850	KRTCAP3	1
2:27692973:A:G	GTEx/v6	Adrenal_Gland	ENSG00000157992	G	4.73344e-07	5.37442	0.000904241	A	-	2	27692973	KRTCAP3	1
2:27714526:C:T	GTEx/v6	Adrenal_Gland	ENSG00000157992	C	4.73344e-07	5.37442	0.000904241	T	-	2	27714526	KRTCAP3	1
2:27715416:C:T	GTEx/v6	Adrenal_Gland	ENSG00000157992	T	4.73344e-07	5.37442	0.000904241	C	-	2	27715416	KRTCAP3	1
4:10142366:A:G	GTEx/v7	Artery_Tibial	ENSG00000109667	G	4.73346e-07	0.261168	8.1164e-23	A	-	4	10142366	SLC2A9	1
4:10142410:A:G	GTEx/v7	Artery_Tibial	ENSG00000109667	A	4.73346e-07	0.261168	8.1164e-23	G	-	4	10142410	SLC2A9	1
4:10144929:T:TTGAA	GTEx/v7	Artery_Tibial	ENSG00000109667	T	4.73346e-07	0.261168	8.1164e-23	TTGAA	-	4	10144929	SLC2A9	1
4:10145296:C:T	GTEx/v7	Artery_Tibial	ENSG00000109667	T	4.73346e-07	0.261168	8.1164e-23	C	-	4	10145296	SLC2A9	1
4:10145568:A:G	GTEx/v7	Artery_Tibial	ENSG00000109667	A	4.73346e-07	0.261168	8.1164e-23	G	-	4	10145568	SLC2A9	1
4:10145794:A:G	GTEx/v7	Artery_Tibial	ENSG00000109667	A	4.73346e-07	0.261168	8.1164e-23	G	-	4	10145794	SLC2A9	1
4:10145950:A:ATGT	GTEx/v7	Artery_Tibial	ENSG00000109667	A	4.73346e-07	0.261168	8.1164e-23	ATGT	-	4	10145950	SLC2A9	1
4:10145998:C:T	GTEx/v7	Artery_Tibial	ENSG00000109667	T	4.73346e-07	0.261168	8.1164e-23	C	-	4	10145998	SLC2A9	1
4:10146049:C:G	GTEx/v7	Artery_Tibial	ENSG00000109667	C	4.73346e-07	0.261168	8.1164e-23	G	-	4	10146049	SLC2A9	1
2:27640325:A:G	GTEx/v6	Skin_Sun_Exposed_Lower_leg	ENSG00000115241	G	4.73349e-07	-5.16738	0.00028813	A	+	2	27640325	PPM1G	1
4:10122480:T:TCAGA	GTEx/v8	Cells_Cultured_fibroblasts	ENSG00000071127	T	4.73483e-07	-0.112312	2.04922e-09	TCAGA	+	4	10122480	WDR1	1
4:10384292:A:AAAG	GTEx/v8	Skin_Sun_Exposed_Lower_leg	ENSG00000109667	A	4.73577e-07	0.245167	3.79005e-06	A	+	4	10384292	SLC2A9	1
4:10133496:A:C	GTEx/v8	Testis	ENSG00000071127	A	4.73846e-07	-0.217381	1.64186e-13	A	-	4	10133496	WDR1	1
4:10133873:C:T	GTEx/v8	Testis	ENSG00000071127	T	4.73846e-07	-0.217381	1.64186e-13	T	-	4	10133873	WDR1	1
4:10115523:A:G	GTEx/v8	Adipose_Visceral_Omentum	ENSG00000109667	G	4.74041e-07	0.177364	1.75431e-06	G	+	4	10115523	SLC2A9	1
2:27633651:C:T	GTEx/v6	Esophagus_Mucosa	ENSG00000138085	C	4.74061e-07	5.20393	0.000312239	T	-	2	27633651	ATRAID	1
7:72893403:A:G	GTEx/v7	Lung	ENSG00000009950	G	4.7429e-07	0.334889	9.5576e-09	A	-	7	72893403	MLXIPL	1
2:27567407:G:T	GTEx/v6	Lung	ENSG00000115216	T	4.74318e-07	-5.18056	0.00038378	G	+	2	27567407	NRBP1	1
2:27568565:C:T	GTEx/v6	Lung	ENSG00000115216	C	4.74318e-07	-5.18056	0.00038378	T	+	2	27568565	NRBP1	1
2:27596395:A:C	GTEx/v8	Artery_Tibial	ENSG00000138074	A	4.74428e-07	-0.126623	1.13875e-17	C	+	2	27596395	SLC5A6	1
2:27599875:G:T	GTEx/v8	Artery_Tibial	ENSG00000138074	G	4.74428e-07	-0.126623	1.13875e-17	T	+	2	27599875	SLC5A6	1
2:27608115:C:T	GTEx/v8	Artery_Tibial	ENSG00000138074	T	4.74428e-07	-0.126623	1.13875e-17	C	+	2	27608115	SLC5A6	1
2:27610917:A:G	GTEx/v8	Artery_Tibial	ENSG00000138074	G	4.74428e-07	-0.126623	1.13875e-17	A	+	2	27610917	SLC5A6	1
2:27611469:A:G	GTEx/v8	Artery_Tibial	ENSG00000138074	G	4.74428e-07	-0.126623	1.13875e-17	A	+	2	27611469	SLC5A6	1
2:27612937:A:G	GTEx/v8	Artery_Tibial	ENSG00000138074	G	4.74428e-07	-0.126623	1.13875e-17	A	+	2	27612937	SLC5A6	1
2:27612938:C:G	GTEx/v8	Artery_Tibial	ENSG00000138074	C	4.74428e-07	-0.126623	1.13875e-17	G	+	2	27612938	SLC5A6	1
2:27615294:C:T	GTEx/v8	Artery_Tibial	ENSG00000138074	T	4.74428e-07	-0.126623	1.13875e-17	C	+	2	27615294	SLC5A6	1
2:27616790:C:T	GTEx/v8	Artery_Tibial	ENSG00000138074	C	4.74428e-07	-0.126623	1.13875e-17	T	+	2	27616790	SLC5A6	1
2:27618012:C:CACT	GTEx/v8	Artery_Tibial	ENSG00000138074	C	4.74428e-07	-0.126623	1.13875e-17	CACT	+	2	27618012	SLC5A6	1
2:27620179:A:AAAG	GTEx/v8	Artery_Tibial	ENSG00000138074	A	4.74428e-07	-0.126623	1.13875e-17	AAAG	+	2	27620179	SLC5A6	1
2:27620827:A:G	GTEx/v8	Artery_Tibial	ENSG00000138074	G	4.74428e-07	-0.126623	1.13875e-17	A	+	2	27620827	SLC5A6	1
2:27631191:C:T	GTEx/v8	Artery_Tibial	ENSG00000138074	T	4.74428e-07	-0.126623	1.13875e-17	C	+	2	27631191	SLC5A6	1
2:27635582:A:G	GTEx/v8	Artery_Tibial	ENSG00000138074	G	4.74428e-07	-0.126623	1.13875e-17	A	+	2	27635582	SLC5A6	1
2:27646770:C:T	GTEx/v8	Artery_Tibial	ENSG00000138074	T	4.74428e-07	-0.126623	1.13875e-17	C	+	2	27646770	SLC5A6	1
2:27647152:A:G	GTEx/v8	Artery_Tibial	ENSG00000138074	G	4.74428e-07	-0.126623	1.13875e-17	A	+	2	27647152	SLC5A6	1
2:27647576:C:T	GTEx/v8	Artery_Tibial	ENSG00000138074	T	4.74428e-07	-0.126623	1.13875e-17	C	+	2	27647576	SLC5A6	1
2:27648590:A:G	GTEx/v8	Artery_Tibial	ENSG00000138074	G	4.74428e-07	-0.126623	1.13875e-17	A	+	2	27648590	SLC5A6	1
4:88853854:A:G	GTEx/v8	Testis	ENSG00000118785	G	4.7443e-07	-0.631405	1.53957e-30	G	-	4	88853854	SPP1	1
2:27579231:C:T	GTEx/v8	Artery_Tibial	ENSG00000138085	C	4.74499e-07	0.116266	5.3045e-26	T	-	2	27579231	ATRAID	1
4:88921206:A:G	DICE	Monocyte_non_classical	ENSG00000118762	G	4.74679e-07	-0.716857	0.049	A	+	4	88921206	PKD2	1
4:10011345:A:G	GTEx/v8	Brain_Caudate_basal_ganglia	ENSG00000109667	G	4.74694e-07	-0.330088	0.000474556	G	-	4	10011345	SLC2A9	1
4:10130793:C:G	DICE	T_CD4_memory_TREG	ENSG00000109667	C	4.74701e-07	0.960598	0.049	C	+	4	10130793	SLC2A9	1
2:27624996:G:GAA	GTEx/v7	Cells_EBV-transformed_lymphocytes	ENSG00000115216	G	4.74725e-07	-0.369669	0.00222981	GAA	+	2	27624996	NRBP1	1
4:10249535:A:C	GTEx/v8	Skin_Not_Sun_Exposed_Suprapubic	ENSG00000109667	A	4.74823e-07	0.195282	0.000161229	A	+	4	10249535	SLC2A9	1
4:10532634:A:G	GTEx/v8	Adipose_Subcutaneous	ENSG00000178163	A	4.75069e-07	-0.166288	1.60768e-06	A	-	4	10532634	ZNF518B	1
4:10272605:A:C	EyeGEx	EyeGEx	ENSG00000071127	A	4.75183e-07	-0.376466	0.000250818	A	-	4	10272605	WDR1	1
2:27628635:A:G	GTEx/v8	Spleen	ENSG00000084734	G	4.75368e-07	0.399415	2.34269e-20	A	-	2	27628635	GCKR	1
2:27556721:A:G	GTEx/v7	Nerve_Tibial	ENSG00000138085	A	4.75479e-07	0.156611	2.20238e-13	G	-	2	27556721	ATRAID	1
6:25923315:C:T	GTEx/v8	Testis	ENSG00000112343	T	4.75574e-07	-0.132106	1.72676e-05	T	-	6	25923315	TRIM38	1
2:27586155:A:C	GTEx/v8	Muscle_Skeletal	ENSG00000115241	C	4.757e-07	-0.0765312	2.6213e-06	A	+	2	27586155	PPM1G	1
2:27743423:A:G	GTEx/v8	Heart_Atrial_Appendage	ENSG00000115241	A	4.76026e-07	-0.0956556	1.51877e-05	G	+	2	27743423	PPM1G	1
2:27743630:C:T	GTEx/v8	Heart_Atrial_Appendage	ENSG00000115241	T	4.76026e-07	-0.0956556	1.51877e-05	C	+	2	27743630	PPM1G	1
2:27749669:A:G	GTEx/v8	Heart_Atrial_Appendage	ENSG00000115241	A	4.76026e-07	-0.0956556	1.51877e-05	G	+	2	27749669	PPM1G	1
2:27566989:C:T	GTEx/v8	Skin_Not_Sun_Exposed_Suprapubic	ENSG00000138085	C	4.76292e-07	0.124364	7.50607e-23	T	-	2	27566989	ATRAID	1
2:27571848:A:C	GTEx/v8	Skin_Not_Sun_Exposed_Suprapubic	ENSG00000138085	A	4.76292e-07	0.124364	7.50607e-23	C	-	2	27571848	ATRAID	1
2:27573503:C:CA	GTEx/v8	Skin_Not_Sun_Exposed_Suprapubic	ENSG00000138085	CA	4.76292e-07	0.124364	7.50607e-23	C	-	2	27573503	ATRAID	1
2:27574953:C:T	GTEx/v8	Skin_Not_Sun_Exposed_Suprapubic	ENSG00000138085	C	4.76292e-07	0.124364	7.50607e-23	T	-	2	27574953	ATRAID	1
6:25858346:C:T	GTEx/v7	Whole_Blood	ENSG00000112343	T	4.76318e-07	-0.185855	4.0998e-05	T	-	6	25858346	TRIM38	1
4:10181917:A:G	GTEx/v6	Colon_Sigmoid	ENSG00000109667	A	4.76385e-07	5.37994	0.00110411	A	+	4	10181917	SLC2A9	1
2:27651693:C:T	GTEx/v8	Cells_Cultured_fibroblasts	ENSG00000115241	C	4.76479e-07	-0.0545849	0.000184926	T	+	2	27651693	PPM1G	1
2:27652153:G:T	GTEx/v8	Cells_Cultured_fibroblasts	ENSG00000115241	T	4.76479e-07	-0.0545849	0.000184926	G	+	2	27652153	PPM1G	1
2:27652396:C:CGAG	GTEx/v8	Cells_Cultured_fibroblasts	ENSG00000115241	CGAG	4.76479e-07	-0.0545849	0.000184926	C	+	2	27652396	PPM1G	1
15:76204515:C:T	GTEx/v8	Whole_Blood	ENSG00000169371	T	4.76848e-07	0.120578	3.28733e-15	T	+	15	76204515	SNUPN	1
15:76236837:C:G	GTEx/v8	Whole_Blood	ENSG00000169371	C	4.76848e-07	0.120578	3.28733e-15	C	+	15	76236837	SNUPN	1
6:25933898:A:T	GTEx/v6	Testis	ENSG00000112337	A	4.76918e-07	5.32301	0.0012918	A	+	6	25933898	SLC17A2	1
4:9954450:A:G	GTEx/v7	Esophagus_Muscularis	ENSG00000109667	A	4.76956e-07	-0.245128	2.86654e-19	G	+	4	9954450	SLC2A9	1
4:9571273:A:G	GTEx/v6	Thyroid	ENSG00000219492	G	4.7704e-07	5.17937	0.000224494	G	+	4	9571273	RP11-1396O13.13	1
4:10377032:C:T	GTEx/v7	Thyroid	ENSG00000109667	T	4.77504e-07	0.274577	1.11311e-06	T	+	4	10377032	SLC2A9	1
4:10204496:C:T	GTEx/v8	Artery_Tibial	ENSG00000071127	T	4.77558e-07	-0.091569	4.95523e-08	C	+	4	10204496	WDR1	1
2:27705437:C:T	GTEx/v7	Esophagus_Muscularis	ENSG00000115216	C	4.77691e-07	-0.1324	6.4727e-05	T	+	2	27705437	NRBP1	1
2:27696737:C:T	GTEx/v6	Thyroid	ENSG00000115241	T	4.77904e-07	-5.179	0.000224494	C	+	2	27696737	PPM1G	1
2:27714511:A:C	GTEx/v7	Artery_Tibial	ENSG00000115234	C	4.78195e-07	-0.166628	0.000358289	A	+	2	27714511	SNX17	1
2:27714517:A:T	GTEx/v7	Artery_Tibial	ENSG00000115234	T	4.78195e-07	-0.166628	0.000358289	A	+	2	27714517	SNX17	1
6:26076642:C:T	GTEx/v6	Testis	ENSG00000124564	C	4.78563e-07	5.32224	0.000378299	C	+	6	26076642	SLC17A3	1
4:10181917:A:G	DICE	T_CD4_TH17	ENSG00000109667	A	4.78695e-07	1.00534	0.049	A	+	4	10181917	SLC2A9	1
4:10185777:A:T	DICE	T_CD4_TH17	ENSG00000109667	A	4.78695e-07	1.00534	0.049	A	+	4	10185777	SLC2A9	1
4:10187578:C:T	DICE	T_CD4_TH17	ENSG00000109667	T	4.78695e-07	1.00534	0.049	T	+	4	10187578	SLC2A9	1
2:27748597:A:C	GTEx/v8	Colon_Transverse	ENSG00000138085	A	4.78823e-07	0.169983	1.87654e-15	C	-	2	27748597	ATRAID	1
2:27748904:A:G	GTEx/v8	Colon_Transverse	ENSG00000138085	A	4.78823e-07	0.169983	1.87654e-15	G	-	2	27748904	ATRAID	1
6:25699283:A:C	GTEx/v8	Lung	ENSG00000124564	A	4.79523e-07	-0.317198	9.495e-08	C	+	6	25699283	SLC17A3	1
4:10170174:A:C	GTEx/v8	Adipose_Subcutaneous	ENSG00000109667	C	4.79619e-07	-0.192665	1.29704e-11	A	+	4	10170174	SLC2A9	1
2:27626945:A:T	GTEx/v7	Heart_Atrial_Appendage	ENSG00000115234	T	4.79621e-07	-0.237011	0.00110522	A	+	2	27626945	SNX17	1
7:73026378:C:T	GTEx/v7	Heart_Left_Ventricle	ENSG00000009950	T	4.79873e-07	0.470037	4.91627e-05	C	-	7	73026378	MLXIPL	1
2:27725572:A:C	GTEx/v8	Thyroid	ENSG00000138074	A	4.79927e-07	-0.115183	1.21967e-17	C	+	2	27725572	SLC5A6	1
2:27648726:C:T	GTEx/v7	Cells_EBV-transformed_lymphocytes	ENSG00000115216	C	4.79941e-07	-0.341796	0.00222981	T	+	2	27648726	NRBP1	1
2:27743423:A:G	GTEx/v8	Muscle_Skeletal	ENSG00000198522	A	4.80121e-07	-0.129167	2.44204e-13	G	+	2	27743423	GPN1	1
2:27743630:C:T	GTEx/v8	Muscle_Skeletal	ENSG00000198522	T	4.80121e-07	-0.129167	2.44204e-13	C	+	2	27743630	GPN1	1
4:9957690:A:T	GTEx/v7	Thyroid	ENSG00000109667	T	4.80123e-07	0.205931	1.11311e-06	A	-	4	9957690	SLC2A9	1
4:10163789:A:T	GTEx/v6	Muscle_Skeletal	ENSG00000109667	T	4.80233e-07	5.13986	0.00030405	T	+	4	10163789	SLC2A9	1
4:10190454:A:G	GTEx/v8	Esophagus_Gastroesophageal_Junction	ENSG00000109667	G	4.80277e-07	-0.232304	1.61133e-14	A	+	4	10190454	SLC2A9	1
4:10190535:C:T	GTEx/v8	Esophagus_Gastroesophageal_Junction	ENSG00000109667	C	4.80277e-07	-0.232304	1.61133e-14	T	+	4	10190535	SLC2A9	1
11:64358605:C:T	GTEx/v7	Nerve_Tibial	ENSG00000110076	C	4.80279e-07	0.210432	2.00003e-06	C	+	11	64358605	NRXN2	1
6:25694491:G:T	DICE	T_CD4_TH1_17	ENSG00000124564	G	4.80447e-07	-0.699987	0.049	T	+	6	25694491	SLC17A3	1
2:27599875:G:T	GTEx/v8	Small_Intestine_Terminal_Ileum	ENSG00000115216	G	4.80695e-07	-0.224866	0.000196505	T	+	2	27599875	NRBP1	1
2:27608115:C:T	GTEx/v8	Small_Intestine_Terminal_Ileum	ENSG00000115216	T	4.80695e-07	-0.224866	0.000196505	C	+	2	27608115	NRBP1	1
2:27610917:A:G	GTEx/v8	Small_Intestine_Terminal_Ileum	ENSG00000115216	G	4.80695e-07	-0.224866	0.000196505	A	+	2	27610917	NRBP1	1
2:27611469:A:G	GTEx/v8	Small_Intestine_Terminal_Ileum	ENSG00000115216	G	4.80695e-07	-0.224866	0.000196505	A	+	2	27611469	NRBP1	1
2:27612937:A:G	GTEx/v8	Small_Intestine_Terminal_Ileum	ENSG00000115216	G	4.80695e-07	-0.224866	0.000196505	A	+	2	27612937	NRBP1	1
2:27612938:C:G	GTEx/v8	Small_Intestine_Terminal_Ileum	ENSG00000115216	C	4.80695e-07	-0.224866	0.000196505	G	+	2	27612938	NRBP1	1
2:27615294:C:T	GTEx/v8	Small_Intestine_Terminal_Ileum	ENSG00000115216	T	4.80695e-07	-0.224866	0.000196505	C	+	2	27615294	NRBP1	1
2:27616790:C:T	GTEx/v8	Small_Intestine_Terminal_Ileum	ENSG00000115216	C	4.80695e-07	-0.224866	0.000196505	T	+	2	27616790	NRBP1	1
2:27618012:C:CACT	GTEx/v8	Small_Intestine_Terminal_Ileum	ENSG00000115216	C	4.80695e-07	-0.224866	0.000196505	CACT	+	2	27618012	NRBP1	1
2:27620179:A:AAAG	GTEx/v8	Small_Intestine_Terminal_Ileum	ENSG00000115216	A	4.80695e-07	-0.224866	0.000196505	AAAG	+	2	27620179	NRBP1	1
2:27620827:A:G	GTEx/v8	Small_Intestine_Terminal_Ileum	ENSG00000115216	G	4.80695e-07	-0.224866	0.000196505	A	+	2	27620827	NRBP1	1
2:27626945:A:T	GTEx/v8	Small_Intestine_Terminal_Ileum	ENSG00000115216	T	4.80695e-07	-0.224866	0.000196505	A	+	2	27626945	NRBP1	1
2:27627366:A:G	GTEx/v8	Small_Intestine_Terminal_Ileum	ENSG00000115216	A	4.80695e-07	-0.224866	0.000196505	G	+	2	27627366	NRBP1	1
2:27631191:C:T	GTEx/v8	Small_Intestine_Terminal_Ileum	ENSG00000115216	T	4.80695e-07	-0.224866	0.000196505	C	+	2	27631191	NRBP1	1
2:27635582:A:G	GTEx/v8	Small_Intestine_Terminal_Ileum	ENSG00000115216	G	4.80695e-07	-0.224866	0.000196505	A	+	2	27635582	NRBP1	1
2:27646770:C:T	GTEx/v8	Small_Intestine_Terminal_Ileum	ENSG00000115216	T	4.80695e-07	-0.224866	0.000196505	C	+	2	27646770	NRBP1	1
2:27647152:A:G	GTEx/v8	Small_Intestine_Terminal_Ileum	ENSG00000115216	G	4.80695e-07	-0.224866	0.000196505	A	+	2	27647152	NRBP1	1
2:27647576:C:T	GTEx/v8	Small_Intestine_Terminal_Ileum	ENSG00000115216	T	4.80695e-07	-0.224866	0.000196505	C	+	2	27647576	NRBP1	1
2:27648590:A:G	GTEx/v8	Small_Intestine_Terminal_Ileum	ENSG00000115216	G	4.80695e-07	-0.224866	0.000196505	A	+	2	27648590	NRBP1	1
6:26072664:G:GA	GTEx/v6	Testis	ENSG00000124564	GA	4.80717e-07	5.32123	0.000378299	GA	+	6	26072664	SLC17A3	1
2:27597805:C:CTT	GTEx/v6	Cells_EBV-transformed_lymphocytes	ENSG00000115216	C	4.80803e-07	-5.4176	0.00238682	CTT	+	2	27597805	NRBP1	1
4:10174190:C:G	GTEx/v7	Colon_Sigmoid	ENSG00000109667	G	4.80823e-07	-0.398464	2.15598e-10	C	+	4	10174190	SLC2A9	1
4:10096020:C:T	GTEx/v8	Cells_Cultured_fibroblasts	ENSG00000071127	T	4.8102e-07	-0.0886982	2.04922e-09	C	+	4	10096020	WDR1	1
2:27599132:A:G	GTEx/v8	Breast_Mammary_Tissue	ENSG00000115216	A	4.81355e-07	-0.152017	4.32319e-05	G	+	2	27599132	NRBP1	1
6:25835895:A:G	GTEx/v8	Colon_Transverse	ENSG00000112343	G	4.81438e-07	-0.212396	3.84388e-09	G	-	6	25835895	TRIM38	1
6:25836380:A:G	GTEx/v8	Colon_Transverse	ENSG00000112343	G	4.81438e-07	-0.212396	3.84388e-09	G	-	6	25836380	TRIM38	1
6:25837829:A:G	GTEx/v8	Colon_Transverse	ENSG00000112343	G	4.81438e-07	-0.212396	3.84388e-09	G	-	6	25837829	TRIM38	1
7:72863249:G:T	GTEx/v7	Lung	ENSG00000009950	G	4.81502e-07	0.328403	9.5576e-09	T	-	7	72863249	MLXIPL	1
7:72864869:A:G	GTEx/v7	Lung	ENSG00000009950	G	4.81502e-07	0.328403	9.5576e-09	A	-	7	72864869	MLXIPL	1
7:72866616:A:T	GTEx/v7	Lung	ENSG00000009950	T	4.81502e-07	0.328403	9.5576e-09	A	-	7	72866616	MLXIPL	1
4:9918986:A:T	EyeGEx	EyeGEx	ENSG00000071127	A	4.81512e-07	-0.348005	0.000254159	T	+	4	9918986	WDR1	1
6:25992022:G:GTATC	GTEx/v8	Brain_Nucleus_accumbens_basal_ganglia	ENSG00000187837	GTATC	4.81749e-07	0.283219	0.000450851	GTATC	+	6	25992022	HIST1H1C	1
7:73030175:A:G	EyeGEx	EyeGEx	ENSG00000009950	A	4.81768e-07	0.542669	0.000193693	G	-	7	73030175	MLXIPL	1
2:27661020:C:T	GTEx/v8	Skin_Not_Sun_Exposed_Suprapubic	ENSG00000115241	C	4.81893e-07	-0.0871799	6.2425e-05	T	+	2	27661020	PPM1G	1
4:10279281:C:CT	GTEx/v8	Esophagus_Mucosa	ENSG00000109667	CT	4.81954e-07	-0.181673	8.13659e-07	C	+	4	10279281	SLC2A9	1
4:10279413:A:T	GTEx/v8	Esophagus_Mucosa	ENSG00000109667	T	4.81954e-07	-0.181673	8.13659e-07	A	+	4	10279413	SLC2A9	1
2:27665361:C:G	GTEx/v7	Testis	ENSG00000115216	G	4.82004e-07	-0.248463	0.000146386	C	+	2	27665361	NRBP1	1
4:10334558:A:G	GTEx/v7	Artery_Aorta	ENSG00000109667	G	4.82117e-07	0.313021	7.78321e-07	G	+	4	10334558	SLC2A9	1
4:10011321:C:G	GTEx/v7	Artery_Tibial	ENSG00000109667	G	4.8242e-07	0.24701	8.1164e-23	G	+	4	10011321	SLC2A9	1
4:10018153:A:C	GTEx/v7	Artery_Tibial	ENSG00000109667	A	4.8242e-07	0.24701	8.1164e-23	A	+	4	10018153	SLC2A9	1
4:10025163:A:T	GTEx/v7	Artery_Tibial	ENSG00000109667	A	4.8242e-07	0.24701	8.1164e-23	A	+	4	10025163	SLC2A9	1
4:88976097:C:T	GTEx/v8	Esophagus_Gastroesophageal_Junction	ENSG00000118785	T	4.82583e-07	-0.371769	1.75296e-11	C	+	4	88976097	SPP1	1
6:25925595:G:T	GTEx/v8	Muscle_Skeletal	ENSG00000112343	G	4.82625e-07	0.184395	5.26085e-09	G	+	6	25925595	TRIM38	1
6:26001888:A:G	GTEx/v7	Muscle_Skeletal	ENSG00000187837	A	4.83081e-07	0.227203	0.000110391	A	+	6	26001888	HIST1H1C	1
4:10446906:A:G	GTEx/v8	Esophagus_Mucosa	ENSG00000178163	G	4.83122e-07	-0.225043	0.000225857	G	-	4	10446906	ZNF518B	1
4:10166994:A:G	GTEx/v7	Adipose_Subcutaneous	ENSG00000109667	A	4.83212e-07	-0.242731	4.45935e-10	G	+	4	10166994	SLC2A9	1
2:27836605:C:T	GTEx/v8	Whole_Blood	ENSG00000115216	T	4.83656e-07	0.104489	1.92769e-13	T	+	2	27836605	NRBP1	1
4:10163789:A:T	GTEx/v8	Skin_Not_Sun_Exposed_Suprapubic	ENSG00000071127	T	4.83839e-07	-0.154976	0.00031413	T	-	4	10163789	WDR1	1
4:10136121:G:T	GTEx/v7	Muscle_Skeletal	ENSG00000109667	T	4.83987e-07	0.327867	3.21323e-10	T	+	4	10136121	SLC2A9	1
2:27651054:A:T	GTEx/v8	Spleen	ENSG00000084734	T	4.84045e-07	0.393933	2.34269e-20	A	-	2	27651054	GCKR	1
2:27567987:C:CA	GTEx/v7	Esophagus_Mucosa	ENSG00000138085	CA	4.84223e-07	0.182333	1.87964e-16	C	-	2	27567987	ATRAID	1
4:10196971:G:GT	GTEx/v8	Esophagus_Gastroesophageal_Junction	ENSG00000109667	GT	4.84243e-07	0.25216	1.61133e-14	GT	+	4	10196971	SLC2A9	1
6:26046565:A:G	GTEx/v6	Testis	ENSG00000124564	A	4.84243e-07	5.31959	0.000378299	A	+	6	26046565	SLC17A3	1
7:73051932:C:G	GTEx/v8	Esophagus_Gastroesophageal_Junction	ENSG00000009950	G	4.84407e-07	0.28789	3.42771e-09	C	-	7	73051932	MLXIPL	1
7:73051990:G:GTA	GTEx/v8	Esophagus_Gastroesophageal_Junction	ENSG00000009950	GTA	4.84407e-07	0.28789	3.42771e-09	G	-	7	73051990	MLXIPL	1
2:27615389:C:T	GTEx/v6	Nerve_Tibial	ENSG00000138074	T	4.8442e-07	-5.19137	0.000222679	C	+	2	27615389	SLC5A6	1
4:9957830:A:G	GTEx/v7	Thyroid	ENSG00000109667	A	4.84469e-07	0.205932	1.11311e-06	G	-	4	9957830	SLC2A9	1
2:27582035:A:G	DICE	T_CD8_naive_activated	ENSG00000157992	G	4.84469e-07	0.680839	0.049	A	-	2	27582035	KRTCAP3	1
4:10026580:A:G	GTEx/v8	Brain_Caudate_basal_ganglia	ENSG00000109667	A	4.84492e-07	-0.330063	0.000474556	A	-	4	10026580	SLC2A9	1
4:10028390:A:G	GTEx/v8	Brain_Caudate_basal_ganglia	ENSG00000109667	A	4.84492e-07	-0.330063	0.000474556	A	-	4	10028390	SLC2A9	1
4:10031068:A:G	GTEx/v8	Brain_Caudate_basal_ganglia	ENSG00000109667	A	4.84492e-07	-0.330063	0.000474556	A	-	4	10031068	SLC2A9	1
2:27749669:A:G	GTEx/v6	Lung	ENSG00000115216	A	4.8452e-07	-5.17614	0.00038378	G	+	2	27749669	NRBP1	1
4:10416360:C:T	EyeGEx	EyeGEx	ENSG00000109667	C	4.84554e-07	-0.441859	0.000249693	T	+	4	10416360	SLC2A9	1
4:9957950:A:G	GTEx/v7	Lung	ENSG00000109667	G	4.84592e-07	0.197204	0.00031735	A	-	4	9957950	SLC2A9	1
2:27737181:A:G	GTEx/v6	Thyroid	ENSG00000115241	G	4.84622e-07	-5.1761	0.000224494	A	+	2	27737181	PPM1G	1
4:10008305:A:G	GTEx/v8	Brain_Caudate_basal_ganglia	ENSG00000109667	A	4.84824e-07	-0.325392	0.000474556	A	-	4	10008305	SLC2A9	1
6:26065621:A:G	GTEx/v7	Brain_Putamen_basal_ganglia	ENSG00000187837	G	4.84925e-07	0.395533	0.00175467	G	+	6	26065621	HIST1H1C	1
4:10377405:G:T	GTEx/v7	Colon_Sigmoid	ENSG00000109667	G	4.84925e-07	-0.399759	2.15598e-10	T	+	4	10377405	SLC2A9	1
4:10298094:A:G	GTEx/v8	Artery_Tibial	ENSG00000071127	A	4.85122e-07	-0.091452	4.95523e-08	G	+	4	10298094	WDR1	1
4:10199127:G:GT	GTEx/v8	Testis	ENSG00000071127	G	4.85264e-07	0.193095	1.64186e-13	GT	-	4	10199127	WDR1	1
4:10131161:A:G	DICE	T_CD4_TH2	ENSG00000109667	G	4.85269e-07	0.939246	0.049	G	+	4	10131161	SLC2A9	1
2:27697953:C:CAGA	GTEx/v7	Artery_Tibial	ENSG00000115234	CAGA	4.85399e-07	-0.16608	0.000358289	C	+	2	27697953	SNX17	1
2:27711254:C:CA	GTEx/v7	Adipose_Subcutaneous	ENSG00000115241	CA	4.85478e-07	-0.108729	0.000390538	C	+	2	27711254	PPM1G	1
2:27711257:G:GACT	GTEx/v7	Adipose_Subcutaneous	ENSG00000115241	GACT	4.85478e-07	-0.108729	0.000390538	G	+	2	27711257	PPM1G	1
6:25821616:G:T	GTEx/v8	Brain_Caudate_basal_ganglia	ENSG00000187837	G	4.85547e-07	0.27967	6.99963e-08	G	+	6	25821616	HIST1H1C	1
4:10308755:T:TC	GTEx/v8	Nerve_Tibial	ENSG00000071127	T	4.85783e-07	0.168547	4.50461e-10	T	+	4	10308755	WDR1	1
4:10199448:C:T	GTEx/v8	Esophagus_Gastroesophageal_Junction	ENSG00000109667	C	4.8605e-07	-0.231058	1.61133e-14	T	+	4	10199448	SLC2A9	1
2:27649929:G:T	GTEx/v8	Nerve_Tibial	ENSG00000138085	G	4.86145e-07	0.12037	2.44165e-20	T	-	2	27649929	ATRAID	1
4:9915741:C:T	GTEx/v8	Adipose_Subcutaneous	ENSG00000109667	T	4.86149e-07	0.179365	1.29704e-11	T	+	4	9915741	SLC2A9	1
6:25853712:C:T	GTEx/v8	Pancreas	ENSG00000112343	C	4.86305e-07	-0.252997	2.13006e-09	C	-	6	25853712	TRIM38	1
6:25870542:A:T	GTEx/v8	Pancreas	ENSG00000112343	A	4.86305e-07	-0.252997	2.13006e-09	A	-	6	25870542	TRIM38	1
4:10306300:A:T	GTEx/v8	Liver	ENSG00000109667	T	4.86324e-07	0.410344	1.71947e-08	T	+	4	10306300	SLC2A9	1
2:27651054:A:T	GTEx/v8	Thyroid	ENSG00000138074	T	4.86565e-07	-0.116015	1.21967e-17	A	+	2	27651054	SLC5A6	1
4:9959275:C:T	GTEx/v7	Lung	ENSG00000109667	T	4.86729e-07	0.197592	0.00031735	C	-	4	9959275	SLC2A9	1
4:10199780:A:C	GTEx/v8	Artery_Tibial	ENSG00000071127	C	4.86774e-07	-0.0898248	4.95523e-08	A	+	4	10199780	WDR1	1
4:88942584:G:T	GTEx/v7	Testis	ENSG00000118762	T	4.86875e-07	-0.232752	7.84493e-45	G	+	4	88942584	PKD2	1
4:9984475:C:T	GTEx/v8	Skin_Not_Sun_Exposed_Suprapubic	ENSG00000109667	T	4.87006e-07	0.192846	0.000161229	T	+	4	9984475	SLC2A9	1
6:25826119:C:T	GTEx/v6	Whole_Blood	ENSG00000112343	T	4.87086e-07	-5.14534	0.000333874	T	-	6	25826119	TRIM38	1
2:27567987:C:CA	GTEx/v7	Adipose_Subcutaneous	ENSG00000138085	CA	4.87288e-07	0.169077	4.5994e-16	C	-	2	27567987	ATRAID	1
4:10196615:A:T	GTEx/v7	Colon_Sigmoid	ENSG00000109667	A	4.87398e-07	-0.378653	2.15598e-10	T	+	4	10196615	SLC2A9	1
4:10196638:C:T	GTEx/v7	Colon_Sigmoid	ENSG00000109667	C	4.87398e-07	-0.378653	2.15598e-10	T	+	4	10196638	SLC2A9	1
4:10196894:A:T	GTEx/v7	Colon_Sigmoid	ENSG00000109667	A	4.87398e-07	-0.378653	2.15598e-10	T	+	4	10196894	SLC2A9	1
4:10197225:C:T	GTEx/v7	Colon_Sigmoid	ENSG00000109667	T	4.87398e-07	-0.378653	2.15598e-10	C	+	4	10197225	SLC2A9	1
4:10197663:G:T	GTEx/v7	Colon_Sigmoid	ENSG00000109667	T	4.87398e-07	-0.378653	2.15598e-10	G	+	4	10197663	SLC2A9	1
4:10198468:C:T	GTEx/v7	Colon_Sigmoid	ENSG00000109667	T	4.87398e-07	-0.378653	2.15598e-10	C	+	4	10198468	SLC2A9	1
4:10198628:C:T	GTEx/v7	Colon_Sigmoid	ENSG00000109667	T	4.87398e-07	-0.378653	2.15598e-10	C	+	4	10198628	SLC2A9	1
4:10199139:G:T	GTEx/v7	Colon_Sigmoid	ENSG00000109667	T	4.87398e-07	-0.378653	2.15598e-10	G	+	4	10199139	SLC2A9	1
10:61464507:C:G	GTEx/v8	Adrenal_Gland	ENSG00000108091	G	4.87581e-07	-0.330838	0.00192047	G	-	10	61464507	CCDC6	1
4:10020757:A:G	GTEx/v8	Brain_Caudate_basal_ganglia	ENSG00000109667	G	4.8768e-07	-0.327824	0.000474556	G	-	4	10020757	SLC2A9	1
4:10022059:C:T	GTEx/v8	Brain_Caudate_basal_ganglia	ENSG00000109667	C	4.8768e-07	-0.327824	0.000474556	C	-	4	10022059	SLC2A9	1
4:9967843:A:G	GTEx/v7	Lung	ENSG00000109667	A	4.87829e-07	0.196013	0.00031735	G	-	4	9967843	SLC2A9	1
2:27725572:A:C	GTEx/v8	Brain_Cortex	ENSG00000157992	A	4.88215e-07	0.362072	4.64786e-05	C	-	2	27725572	KRTCAP3	1
2:27599132:A:G	GTEx/v7	Thyroid	ENSG00000084774	A	4.88373e-07	-0.156777	1.56e-06	G	+	2	27599132	CAD	1
4:10028287:A:G	GTEx/v8	Lung	ENSG00000109667	A	4.88414e-07	0.180188	0.000196469	A	+	4	10028287	SLC2A9	1
6:25903235:C:T	GTEx/v8	Adrenal_Gland	ENSG00000124564	C	4.88565e-07	0.421374	9.60669e-17	C	+	6	25903235	SLC17A3	1
6:25919480:C:T	GTEx/v8	Adrenal_Gland	ENSG00000124564	C	4.88565e-07	0.421374	9.60669e-17	C	+	6	25919480	SLC17A3	1
6:25920265:C:T	GTEx/v8	Adrenal_Gland	ENSG00000124564	C	4.88565e-07	0.421374	9.60669e-17	C	+	6	25920265	SLC17A3	1
4:10183895:C:T	GTEx/v7	Esophagus_Muscularis	ENSG00000109667	T	4.88578e-07	-0.24404	2.86654e-19	T	-	4	10183895	SLC2A9	1
15:76136194:C:T	GTEx/v8	Whole_Blood	ENSG00000169371	T	4.88814e-07	0.120957	3.28733e-15	T	+	15	76136194	SNUPN	1
2:27640980:A:G	GTEx/v6	Skin_Sun_Exposed_Lower_leg	ENSG00000157992	A	4.88887e-07	5.16072	0.00077134	G	-	2	27640980	KRTCAP3	1
6:25858427:A:AAACAC	GTEx/v6	Pancreas	ENSG00000146039	A	4.89152e-07	5.34157	0.00061307	A	+	6	25858427	SLC17A4	1
6:25783909:C:T	GTEx/v7	Adrenal_Gland	ENSG00000124564	T	4.8917e-07	-0.560977	3.49177e-14	C	+	6	25783909	SLC17A3	1
2:27706640:C:T	GTEx/v6	Adipose_Subcutaneous	ENSG00000115216	C	4.89405e-07	-5.16258	0.000270753	T	+	2	27706640	NRBP1	1
4:9850621:C:T	GTEx/v7	Lung	ENSG00000109667	C	4.8947e-07	0.195711	0.00031735	T	-	4	9850621	SLC2A9	1
6:26139741:C:T	GTEx/v7	Skin_Sun_Exposed_Lower_leg	ENSG00000112343	C	4.89492e-07	0.162321	0.000115111	T	-	6	26139741	TRIM38	1
2:27725761:C:T	GTEx/v8	Pancreas	ENSG00000084774	T	4.89704e-07	0.180358	9.08683e-20	C	-	2	27725761	CAD	1
2:27550967:A:G	GTEx/v6	Nerve_Tibial	ENSG00000138074	G	4.90164e-07	-5.1889	0.000222679	A	+	2	27550967	SLC5A6	1
4:10415271:A:C	EyeGEx	EyeGEx	ENSG00000109667	C	4.90227e-07	-0.437779	0.000252616	A	+	4	10415271	SLC2A9	1
4:10202697:A:C	GTEx/v8	Adipose_Subcutaneous	ENSG00000109667	C	4.90289e-07	-0.187192	1.29704e-11	A	+	4	10202697	SLC2A9	1
6:25836257:C:G	GTEx/v8	Prostate	ENSG00000186470	G	4.90309e-07	-0.523044	1.04524e-31	G	-	6	25836257	BTN3A2	1
7:73043101:A:G	GTEx/v7	Esophagus_Mucosa	ENSG00000009950	A	4.90806e-07	0.300939	3.24297e-06	G	-	7	73043101	MLXIPL	1
6:25858346:C:T	GTEx/v8	Skin_Sun_Exposed_Lower_leg	ENSG00000186470	T	4.90864e-07	-0.260927	2.07847e-103	T	-	6	25858346	BTN3A2	1
2:27616790:C:T	EyeGEx	EyeGEx	ENSG00000138002	C	4.90935e-07	-0.365565	0.000194151	T	+	2	27616790	IFT172	1
7:73007943:A:G	GTEx/v6	Adipose_Subcutaneous	ENSG00000009950	A	4.90967e-07	5.16192	0.000270753	G	-	7	73007943	MLXIPL	1
4:10134117:A:G	GTEx/v8	Breast_Mammary_Tissue	ENSG00000109667	A	4.91021e-07	0.178035	0.00195627	A	+	4	10134117	SLC2A9	1
4:9954005:C:T	GTEx/v7	Artery_Tibial	ENSG00000109667	C	4.91083e-07	-0.238941	8.1164e-23	T	+	4	9954005	SLC2A9	1
4:10253385:C:T	GTEx/v8	Adipose_Subcutaneous	ENSG00000109667	C	4.91098e-07	-0.191096	1.29704e-11	T	+	4	10253385	SLC2A9	1
6:26114372:A:G	GTEx/v7	Esophagus_Mucosa	ENSG00000112343	A	4.91319e-07	0.192023	9.00387e-10	G	-	6	26114372	TRIM38	1
4:9997979:A:G	GTEx/v7	Artery_Tibial	ENSG00000109667	A	4.91451e-07	0.248054	8.1164e-23	A	+	4	9997979	SLC2A9	1
2:27725572:A:C	GTEx/v8	Cells_Cultured_fibroblasts	ENSG00000115241	A	4.91481e-07	-0.0550769	0.000184926	C	+	2	27725572	PPM1G	1
10:61464507:C:G	GTEx/v8	Heart_Atrial_Appendage	ENSG00000165449	G	4.91699e-07	-0.301179	1.21503e-07	G	-	10	61464507	SLC16A9	1
4:10337263:G:T	GTEx/v6	Muscle_Skeletal	ENSG00000109667	G	4.9175e-07	5.13503	0.00030405	G	+	4	10337263	SLC2A9	1
2:27673798:C:T	GTEx/v8	Skin_Not_Sun_Exposed_Suprapubic	ENSG00000115241	C	4.9203e-07	-0.0869487	6.2425e-05	T	+	2	27673798	PPM1G	1
2:27610917:A:G	GTEx/v6	Lung	ENSG00000115216	G	4.92078e-07	-5.17292	0.00038378	A	+	2	27610917	NRBP1	1
11:64377726:C:G	GTEx/v6	Muscle_Skeletal	ENSG00000110076	C	4.92204e-07	-5.13485	0.00030405	G	+	11	64377726	NRXN2	1
11:64357539:A:G	GTEx/v7	Nerve_Tibial	ENSG00000110076	A	4.92718e-07	0.213293	2.00003e-06	A	+	11	64357539	NRXN2	1
6:26046565:A:G	GTEx/v8	Cells_Cultured_fibroblasts	ENSG00000112343	A	4.92775e-07	-0.0753848	1.58971e-09	A	-	6	26046565	TRIM38	1
4:9863678:A:G	GTEx/v7	Lung	ENSG00000109667	G	4.92879e-07	0.194193	0.00031735	A	-	4	9863678	SLC2A9	1
4:9958342:C:T	GTEx/v8	Lung	ENSG00000109667	T	4.92928e-07	0.208516	0.000196469	T	+	4	9958342	SLC2A9	1
4:9960125:A:G	GTEx/v8	Lung	ENSG00000109667	A	4.92928e-07	0.208516	0.000196469	A	+	4	9960125	SLC2A9	1
4:9960126:C:T	GTEx/v8	Lung	ENSG00000109667	T	4.92928e-07	0.208516	0.000196469	T	+	4	9960126	SLC2A9	1
4:9963216:A:T	GTEx/v8	Lung	ENSG00000109667	T	4.92928e-07	0.208516	0.000196469	T	+	4	9963216	SLC2A9	1
4:9966249:C:T	GTEx/v8	Lung	ENSG00000109667	T	4.92928e-07	0.208516	0.000196469	T	+	4	9966249	SLC2A9	1
4:9966610:C:T	GTEx/v8	Lung	ENSG00000109667	C	4.92928e-07	0.208516	0.000196469	C	+	4	9966610	SLC2A9	1
4:9973789:A:C	GTEx/v8	Lung	ENSG00000109667	A	4.92928e-07	0.208516	0.000196469	A	+	4	9973789	SLC2A9	1
4:9974258:C:G	GTEx/v8	Lung	ENSG00000109667	G	4.92928e-07	0.208516	0.000196469	G	+	4	9974258	SLC2A9	1
4:9978094:A:G	GTEx/v8	Lung	ENSG00000109667	A	4.92928e-07	0.208516	0.000196469	A	+	4	9978094	SLC2A9	1
4:9984091:C:CTA	GTEx/v8	Lung	ENSG00000109667	C	4.92928e-07	0.208516	0.000196469	C	+	4	9984091	SLC2A9	1
4:9985006:C:T	GTEx/v8	Lung	ENSG00000109667	T	4.92928e-07	0.208516	0.000196469	T	+	4	9985006	SLC2A9	1
4:10146086:G:T	GTEx/v8	Colon_Transverse	ENSG00000109667	T	4.9313e-07	0.342215	1.21458e-06	T	+	4	10146086	SLC2A9	1
4:10148575:A:G	GTEx/v8	Colon_Transverse	ENSG00000109667	A	4.9313e-07	0.342215	1.21458e-06	A	+	4	10148575	SLC2A9	1
4:10148671:A:G	GTEx/v8	Colon_Transverse	ENSG00000109667	A	4.9313e-07	0.342215	1.21458e-06	A	+	4	10148671	SLC2A9	1
4:10148753:G:T	GTEx/v8	Colon_Transverse	ENSG00000109667	G	4.9313e-07	0.342215	1.21458e-06	G	+	4	10148753	SLC2A9	1
2:27651693:C:T	GTEx/v8	Thyroid	ENSG00000115216	C	4.93184e-07	-0.142034	3.27619e-06	T	+	2	27651693	NRBP1	1
2:27652396:C:CGAG	GTEx/v8	Thyroid	ENSG00000115216	CGAG	4.93184e-07	-0.142034	3.27619e-06	C	+	2	27652396	NRBP1	1
4:9959334:C:G	GTEx/v7	Thyroid	ENSG00000109667	C	4.93219e-07	0.205821	1.11311e-06	G	-	4	9959334	SLC2A9	1
4:10114500:C:T	GTEx/v8	Nerve_Tibial	ENSG00000071127	C	4.93288e-07	0.167981	4.50461e-10	C	+	4	10114500	WDR1	1
6:26061769:C:G	GTEx/v8	Testis	ENSG00000112343	C	4.93406e-07	-0.144246	1.72676e-05	C	-	6	26061769	TRIM38	1
2:27614449:A:G	GTEx/v7	Heart_Atrial_Appendage	ENSG00000115234	A	4.93566e-07	-0.239316	0.00110522	G	+	2	27614449	SNX17	1
2:27592423:C:T	GTEx/v7	Thyroid	ENSG00000084774	T	4.9358e-07	-0.154973	1.56e-06	C	+	2	27592423	CAD	1
2:27872312:A:AATAT	GTEx/v8	Skin_Sun_Exposed_Lower_leg	ENSG00000115216	A	4.93616e-07	0.126429	1.34747e-35	A	+	2	27872312	NRBP1	1
2:27901728:C:T	GTEx/v8	Skin_Sun_Exposed_Lower_leg	ENSG00000115216	T	4.93616e-07	0.126429	1.34747e-35	T	+	2	27901728	NRBP1	1
2:27913188:C:T	GTEx/v8	Skin_Sun_Exposed_Lower_leg	ENSG00000115216	C	4.93616e-07	0.126429	1.34747e-35	C	+	2	27913188	NRBP1	1
4:89023224:A:G	GTEx/v8	Pancreas	ENSG00000118762	A	4.93621e-07	0.339857	9.6153e-06	A	+	4	89023224	PKD2	1
2:27731376:C:T	DICE	T_CD8_naive_activated	ENSG00000157992	T	4.93661e-07	0.672224	0.049	C	-	2	27731376	KRTCAP3	1
11:64387932:A:G	GTEx/v8	Testis	ENSG00000133895	A	4.93729e-07	-0.150367	1.50995e-16	G	+	11	64387932	MEN1	1
11:64391157:C:G	GTEx/v8	Testis	ENSG00000133895	C	4.93729e-07	-0.150367	1.50995e-16	G	+	11	64391157	MEN1	1
11:64396568:C:T	GTEx/v8	Testis	ENSG00000133895	C	4.93729e-07	-0.150367	1.50995e-16	T	+	11	64396568	MEN1	1
11:64396569:A:T	GTEx/v8	Testis	ENSG00000133895	T	4.93729e-07	-0.150367	1.50995e-16	A	+	11	64396569	MEN1	1
11:64418900:A:G	GTEx/v8	Testis	ENSG00000133895	A	4.93729e-07	-0.150367	1.50995e-16	G	+	11	64418900	MEN1	1
11:64449307:C:T	GTEx/v8	Testis	ENSG00000133895	T	4.93729e-07	-0.150367	1.50995e-16	C	+	11	64449307	MEN1	1
11:64378452:A:C	GTEx/v7	Esophagus_Mucosa	ENSG00000110076	A	4.93938e-07	-0.283695	2.03101e-11	C	+	11	64378452	NRXN2	1
2:27718812:C:CAATGTTG	GTEx/v8	Nerve_Tibial	ENSG00000138074	CAATGTTG	4.94347e-07	-0.124758	5.95865e-18	C	+	2	27718812	SLC5A6	1
6:26069495:C:T	GTEx/v8	Colon_Sigmoid	ENSG00000112343	T	4.94369e-07	-0.239365	2.2738e-06	T	-	6	26069495	TRIM38	1
6:26070672:G:T	GTEx/v8	Colon_Sigmoid	ENSG00000112343	G	4.94369e-07	-0.239365	2.2738e-06	G	-	6	26070672	TRIM38	1
2:27597805:C:CTT	GTEx/v8	Cells_Cultured_fibroblasts	ENSG00000115241	C	4.94377e-07	-0.0550714	0.000184926	CTT	+	2	27597805	PPM1G	1
6:25894057:C:T	GTEx/v8	Muscle_Skeletal	ENSG00000112343	C	4.9441e-07	0.183409	5.26085e-09	C	+	6	25894057	TRIM38	1
6:25909045:C:G	GTEx/v8	Muscle_Skeletal	ENSG00000112343	G	4.9441e-07	0.183409	5.26085e-09	G	+	6	25909045	TRIM38	1
6:25909497:A:G	GTEx/v8	Muscle_Skeletal	ENSG00000112343	G	4.9441e-07	0.183409	5.26085e-09	G	+	6	25909497	TRIM38	1
4:10408221:C:G	EyeGEx	EyeGEx	ENSG00000109667	G	4.94535e-07	-0.422496	0.000254836	C	+	4	10408221	SLC2A9	1
6:25782314:G:T	GTEx/v8	Brain_Cerebellum	ENSG00000186470	G	4.94773e-07	0.678392	8.57842e-22	T	-	6	25782314	BTN3A2	1
4:10181672:C:T	GTEx/v7	Colon_Sigmoid	ENSG00000109667	T	4.94778e-07	-0.386752	2.15598e-10	C	+	4	10181672	SLC2A9	1
4:10181921:C:G	GTEx/v7	Colon_Sigmoid	ENSG00000109667	G	4.94778e-07	-0.386752	2.15598e-10	C	+	4	10181921	SLC2A9	1
4:10182556:C:T	GTEx/v7	Colon_Sigmoid	ENSG00000109667	C	4.94778e-07	-0.386752	2.15598e-10	T	+	4	10182556	SLC2A9	1
4:10184235:A:AATAC	GTEx/v7	Colon_Sigmoid	ENSG00000109667	A	4.94778e-07	-0.386752	2.15598e-10	AATAC	+	4	10184235	SLC2A9	1
6:25903014:C:T	GTEx/v8	Esophagus_Gastroesophageal_Junction	ENSG00000112343	T	4.94809e-07	-0.211196	9.22673e-13	T	-	6	25903014	TRIM38	1
7:73005776:C:T	GTEx/v6	Adipose_Subcutaneous	ENSG00000009950	T	4.94828e-07	5.1603	0.000270753	C	-	7	73005776	MLXIPL	1
4:9995376:A:G	GTEx/v6	Testis	ENSG00000109667	A	4.9488e-07	-5.3147	0.00269558	A	-	4	9995376	SLC2A9	1
2:27714526:C:T	GTEx/v6	Adipose_Subcutaneous	ENSG00000115241	C	4.95346e-07	-5.16009	0.000270753	T	+	2	27714526	PPM1G	1
2:27620179:A:AAAG	GTEx/v7	Thyroid	ENSG00000084774	A	4.95374e-07	-0.157276	1.56e-06	AAAG	+	2	27620179	CAD	1
2:27661114:A:AG	GTEx/v8	Whole_Blood	ENSG00000138074	A	4.95602e-07	-0.103586	1.64643e-12	AG	+	2	27661114	SLC5A6	1
2:27667520:T:TTTTG	GTEx/v7	Pancreas	ENSG00000084774	TTTTG	4.95686e-07	0.219524	6.46022e-14	T	-	2	27667520	CAD	1
2:27684957:C:T	GTEx/v7	Pancreas	ENSG00000084774	C	4.95686e-07	0.219524	6.46022e-14	T	-	2	27684957	CAD	1
2:27619049:C:G	DICE	T_CD8_naive_activated	ENSG00000157992	G	4.9576e-07	0.682743	0.049	C	-	2	27619049	KRTCAP3	1
2:27625661:A:G	DICE	T_CD8_naive_activated	ENSG00000157992	G	4.9576e-07	0.682743	0.049	A	-	2	27625661	KRTCAP3	1
2:27648726:C:T	DICE	T_CD8_naive_activated	ENSG00000157992	C	4.9576e-07	0.682743	0.049	T	-	2	27648726	KRTCAP3	1
2:27649929:G:T	DICE	T_CD8_naive_activated	ENSG00000157992	G	4.9576e-07	0.682743	0.049	T	-	2	27649929	KRTCAP3	1
2:27651375:C:T	DICE	T_CD8_naive_activated	ENSG00000157992	T	4.9576e-07	0.682743	0.049	C	-	2	27651375	KRTCAP3	1
2:27656822:G:GA	DICE	T_CD8_naive_activated	ENSG00000157992	GA	4.9576e-07	0.682743	0.049	G	-	2	27656822	KRTCAP3	1
2:27667520:T:TTTTG	DICE	T_CD8_naive_activated	ENSG00000157992	TTTTG	4.9576e-07	0.682743	0.049	T	-	2	27667520	KRTCAP3	1
2:27678471:A:G	DICE	T_CD8_naive_activated	ENSG00000157992	G	4.9576e-07	0.682743	0.049	A	-	2	27678471	KRTCAP3	1
2:27685388:A:G	DICE	T_CD8_naive_activated	ENSG00000157992	A	4.9576e-07	0.682743	0.049	G	-	2	27685388	KRTCAP3	1
2:27727314:C:T	GTEx/v6	Thyroid	ENSG00000115241	T	4.95819e-07	-5.17135	0.000224494	C	+	2	27727314	PPM1G	1
2:27670307:A:G	GTEx/v7	Thyroid	ENSG00000084774	A	4.96109e-07	-0.152862	1.56e-06	G	+	2	27670307	CAD	1
7:73022933:A:AAG	EyeGEx	EyeGEx	ENSG00000009950	A	4.96133e-07	0.541628	0.000199468	AAG	-	7	73022933	MLXIPL	1
4:9634195:A:C	GTEx/v8	Thyroid	ENSG00000219492	A	4.96212e-07	0.260476	4.63081e-09	A	+	4	9634195	RP11-1396O13.13	1
4:10199523:C:T	GTEx/v8	Artery_Tibial	ENSG00000178163	T	4.96377e-07	0.284837	4.11011e-18	T	+	4	10199523	ZNF518B	1
4:10164931:G:T	GTEx/v7	Artery_Tibial	ENSG00000178163	T	4.96893e-07	0.229748	5.31092e-09	T	+	4	10164931	ZNF518B	1
4:10164961:C:T	GTEx/v7	Artery_Tibial	ENSG00000178163	T	4.96893e-07	0.229748	5.31092e-09	T	+	4	10164961	ZNF518B	1
4:9985006:C:T	GTEx/v7	Pancreas	ENSG00000109667	T	4.97008e-07	0.447375	0.000105648	T	+	4	9985006	SLC2A9	1
2:27649375:A:G	GTEx/v7	Spleen	ENSG00000157992	G	4.9702e-07	0.383257	7.23934e-05	A	-	2	27649375	KRTCAP3	1
2:27714526:C:T	GTEx/v7	Thyroid	ENSG00000084774	C	4.97199e-07	-0.153147	1.56e-06	T	+	2	27714526	CAD	1
7:72856269:A:G	GTEx/v7	Breast_Mammary_Tissue	ENSG00000009950	A	4.97351e-07	0.2964	2.15638e-07	G	-	7	72856269	MLXIPL	1
7:72863249:G:T	GTEx/v7	Breast_Mammary_Tissue	ENSG00000009950	G	4.97351e-07	0.2964	2.15638e-07	T	-	7	72863249	MLXIPL	1
7:72864869:A:G	GTEx/v7	Breast_Mammary_Tissue	ENSG00000009950	G	4.97351e-07	0.2964	2.15638e-07	A	-	7	72864869	MLXIPL	1
7:72866616:A:T	GTEx/v7	Breast_Mammary_Tissue	ENSG00000009950	T	4.97351e-07	0.2964	2.15638e-07	A	-	7	72866616	MLXIPL	1
7:72869866:C:CT	GTEx/v7	Breast_Mammary_Tissue	ENSG00000009950	CT	4.97351e-07	0.2964	2.15638e-07	C	-	7	72869866	MLXIPL	1
7:72877166:C:T	GTEx/v7	Breast_Mammary_Tissue	ENSG00000009950	C	4.97351e-07	0.2964	2.15638e-07	T	-	7	72877166	MLXIPL	1
7:72878645:A:G	GTEx/v7	Breast_Mammary_Tissue	ENSG00000009950	G	4.97351e-07	0.2964	2.15638e-07	A	-	7	72878645	MLXIPL	1
7:72895946:C:T	GTEx/v7	Breast_Mammary_Tissue	ENSG00000009950	C	4.97351e-07	0.2964	2.15638e-07	T	-	7	72895946	MLXIPL	1
7:72911843:C:T	GTEx/v7	Breast_Mammary_Tissue	ENSG00000009950	C	4.97351e-07	0.2964	2.15638e-07	T	-	7	72911843	MLXIPL	1
7:72921609:C:T	GTEx/v7	Breast_Mammary_Tissue	ENSG00000009950	C	4.97351e-07	0.2964	2.15638e-07	T	-	7	72921609	MLXIPL	1
6:25849779:A:C	GTEx/v8	Adipose_Subcutaneous	ENSG00000186470	C	4.97613e-07	-0.21109	2.09296e-115	C	-	6	25849779	BTN3A2	1
2:27615294:C:T	EyeGEx	EyeGEx	ENSG00000138002	T	4.97697e-07	-0.365127	0.000196825	C	+	2	27615294	IFT172	1
11:64373504:C:T	GTEx/v6	Muscle_Skeletal	ENSG00000110076	C	4.97936e-07	-5.13249	0.00030405	T	+	11	64373504	NRXN2	1
4:10204189:C:T	GTEx/v8	Esophagus_Gastroesophageal_Junction	ENSG00000109667	T	4.98042e-07	-0.231682	1.61133e-14	C	+	4	10204189	SLC2A9	1
4:10204475:C:G	GTEx/v8	Esophagus_Gastroesophageal_Junction	ENSG00000109667	G	4.98042e-07	-0.231682	1.61133e-14	C	+	4	10204475	SLC2A9	1
4:10204593:A:G	GTEx/v8	Esophagus_Gastroesophageal_Junction	ENSG00000109667	G	4.98042e-07	-0.231682	1.61133e-14	A	+	4	10204593	SLC2A9	1
4:10204607:T:TTC	GTEx/v8	Esophagus_Gastroesophageal_Junction	ENSG00000109667	TTC	4.98042e-07	-0.231682	1.61133e-14	T	+	4	10204607	SLC2A9	1
4:10204970:A:G	GTEx/v8	Esophagus_Gastroesophageal_Junction	ENSG00000109667	G	4.98042e-07	-0.231682	1.61133e-14	A	+	4	10204970	SLC2A9	1
7:73051306:C:T	GTEx/v6	Skin_Not_Sun_Exposed_Suprapubic	ENSG00000009950	C	4.98273e-07	5.24228	0.000506735	T	-	7	73051306	MLXIPL	1
2:27725761:C:T	GTEx/v7	Brain_Putamen_basal_ganglia	ENSG00000115234	T	4.98278e-07	0.456	0.00188803	C	-	2	27725761	SNX17	1
2:27711893:A:G	GTEx/v8	Thyroid	ENSG00000115241	G	4.98351e-07	-0.0809533	9.44848e-07	A	+	2	27711893	PPM1G	1
4:10138920:A:G	GTEx/v6	Whole_Blood	ENSG00000109667	A	4.9845e-07	5.14062	0.000333874	A	+	4	10138920	SLC2A9	1
4:10407534:A:G	GTEx/v7	Artery_Aorta	ENSG00000109667	G	4.9878e-07	-0.281859	7.78321e-07	G	-	4	10407534	SLC2A9	1
4:10123078:A:C	GTEx/v8	Artery_Tibial	ENSG00000109667	A	4.98807e-07	-0.209639	1.45881e-35	C	+	4	10123078	SLC2A9	1
4:10133765:T:TGG	DICE	T_CD4_TH1	ENSG00000109667	TGG	4.98822e-07	0.958703	0.049	TGG	+	4	10133765	SLC2A9	1
4:10133873:C:T	DICE	T_CD4_TH1	ENSG00000109667	T	4.98822e-07	0.958703	0.049	T	+	4	10133873	SLC2A9	1
4:10162622:A:C	GTEx/v7	Nerve_Tibial	ENSG00000109667	A	4.98877e-07	-0.280668	1.21497e-05	C	+	4	10162622	SLC2A9	1
2:27631474:C:CTGAT	GTEx/v8	Heart_Left_Ventricle	ENSG00000138074	C	4.99095e-07	-0.1655	3.27119e-08	CTGAT	+	2	27631474	SLC5A6	1
2:27637235:C:T	GTEx/v8	Heart_Left_Ventricle	ENSG00000138074	T	4.99095e-07	-0.1655	3.27119e-08	C	+	2	27637235	SLC5A6	1
2:27648284:A:T	GTEx/v8	Heart_Left_Ventricle	ENSG00000138074	T	4.99095e-07	-0.1655	3.27119e-08	A	+	2	27648284	SLC5A6	1
4:9963216:A:T	GTEx/v7	Lung	ENSG00000109667	T	4.99124e-07	0.252928	0.00031735	T	+	4	9963216	SLC2A9	1
4:10051655:C:T	GTEx/v7	Pancreas	ENSG00000109667	T	4.99167e-07	-0.357178	0.000105648	T	-	4	10051655	SLC2A9	1
2:27605762:A:G	GTEx/v7	Small_Intestine_Terminal_Ileum	ENSG00000115216	A	4.99449e-07	-0.329999	0.00055922	G	+	2	27605762	NRBP1	1
2:27725761:C:T	GTEx/v8	Thyroid	ENSG00000115216	T	4.99474e-07	-0.140911	3.27619e-06	C	+	2	27725761	NRBP1	1
4:10297679:C:T	EyeGEx	EyeGEx	ENSG00000071127	T	4.99644e-07	-0.384011	0.000263729	T	-	4	10297679	WDR1	1
4:9863678:A:G	GTEx/v8	Lung	ENSG00000109667	G	4.99697e-07	0.160846	0.000196469	A	-	4	9863678	SLC2A9	1
4:10407461:A:G	GTEx/v7	Artery_Aorta	ENSG00000109667	G	5.00017e-07	-0.281883	7.78321e-07	G	-	4	10407461	SLC2A9	1
4:10208794:C:T	GTEx/v8	Artery_Aorta	ENSG00000109667	T	5.00042e-07	-0.220998	1.40704e-10	T	-	4	10208794	SLC2A9	1
2:27550967:A:G	DICE	T_CD4_naive_activated	ENSG00000157992	G	5.00113e-07	0.67653	0.049	A	-	2	27550967	KRTCAP3	1
4:9888849:C:G	GTEx/v8	Lung	ENSG00000109667	C	5.00419e-07	0.161762	0.000196469	G	-	4	9888849	SLC2A9	1
2:27671255:C:T	GTEx/v7	Artery_Tibial	ENSG00000115234	C	5.00955e-07	-0.166181	0.000358289	T	+	2	27671255	SNX17	1
2:27671257:C:T	GTEx/v7	Artery_Tibial	ENSG00000115234	T	5.00955e-07	-0.166181	0.000358289	C	+	2	27671257	SNX17	1
11:64327844:A:G	GTEx/v8	Adrenal_Gland	ENSG00000133895	G	5.01071e-07	-0.219522	5.49121e-05	A	+	11	64327844	MEN1	1
6:26015583:C:T	GTEx/v8	Adrenal_Gland	ENSG00000124564	C	5.01294e-07	0.485019	9.60669e-17	C	+	6	26015583	SLC17A3	1
6:26016462:C:T	GTEx/v8	Adrenal_Gland	ENSG00000124564	T	5.01294e-07	0.485019	9.60669e-17	T	+	6	26016462	SLC17A3	1
6:26028819:G:T	GTEx/v8	Adrenal_Gland	ENSG00000124564	G	5.01294e-07	0.485019	9.60669e-17	G	+	6	26028819	SLC17A3	1
6:26033506:A:G	GTEx/v8	Adrenal_Gland	ENSG00000124564	A	5.01294e-07	0.485019	9.60669e-17	A	+	6	26033506	SLC17A3	1
6:26047473:A:G	GTEx/v8	Adrenal_Gland	ENSG00000124564	G	5.01294e-07	0.485019	9.60669e-17	G	+	6	26047473	SLC17A3	1
6:26050295:C:G	GTEx/v8	Adrenal_Gland	ENSG00000124564	C	5.01294e-07	0.485019	9.60669e-17	C	+	6	26050295	SLC17A3	1
6:26050296:C:T	GTEx/v8	Adrenal_Gland	ENSG00000124564	C	5.01294e-07	0.485019	9.60669e-17	C	+	6	26050296	SLC17A3	1
6:26065621:A:G	GTEx/v8	Adrenal_Gland	ENSG00000124564	G	5.01294e-07	0.485019	9.60669e-17	G	+	6	26065621	SLC17A3	1
11:65566719:G:T	GTEx/v7	Lung	ENSG00000173327	G	5.01353e-07	-0.133411	1.54184e-19	T	+	11	65566719	MAP3K11	1
6:25818755:A:G	GTEx/v7	Skin_Sun_Exposed_Lower_leg	ENSG00000186470	A	5.01723e-07	-0.303737	3.64215e-62	A	-	6	25818755	BTN3A2	1
2:27851918:A:G	GTEx/v6	Thyroid	ENSG00000115226	A	5.01787e-07	-5.16886	0.000224494	A	-	2	27851918	FNDC4	1
4:10027643:A:G	GTEx/v6	Pancreas	ENSG00000109667	G	5.02253e-07	5.33556	0.00295044	G	+	4	10027643	SLC2A9	1
2:27595756:C:G	GTEx/v8	Spleen	ENSG00000084734	C	5.02579e-07	0.393906	2.34269e-20	G	-	2	27595756	GCKR	1
4:10514681:C:T	GTEx/v7	Heart_Left_Ventricle	ENSG00000178163	T	5.02671e-07	-0.206961	1.79768e-06	T	-	4	10514681	ZNF518B	1
4:10112448:A:T	GTEx/v8	Colon_Transverse	ENSG00000109667	T	5.03075e-07	0.286734	1.21458e-06	T	+	4	10112448	SLC2A9	1
4:10112862:C:T	GTEx/v8	Colon_Transverse	ENSG00000109667	C	5.03075e-07	0.286734	1.21458e-06	C	+	4	10112862	SLC2A9	1
6:25769608:C:G	GTEx/v7	Stomach	ENSG00000186470	C	5.03395e-07	0.433271	4.28422e-32	G	-	6	25769608	BTN3A2	1
7:73010442:C:T	GTEx/v6	Adipose_Subcutaneous	ENSG00000009950	T	5.03467e-07	5.15672	0.000270753	C	-	7	73010442	MLXIPL	1
2:27928797:C:T	GTEx/v6	Thyroid	ENSG00000115226	C	5.03495e-07	-5.16815	0.000224494	C	-	2	27928797	FNDC4	1
7:73045938:C:T	GTEx/v7	Heart_Atrial_Appendage	ENSG00000009950	C	5.03532e-07	0.530848	3.80622e-05	T	-	7	73045938	MLXIPL	1
4:10099674:A:G	GTEx/v7	Artery_Tibial	ENSG00000178163	A	5.03608e-07	0.230159	5.31092e-09	A	+	4	10099674	ZNF518B	1
4:10101131:C:T	GTEx/v7	Artery_Tibial	ENSG00000178163	C	5.03608e-07	0.230159	5.31092e-09	C	+	4	10101131	ZNF518B	1
4:10104173:C:T	GTEx/v7	Artery_Tibial	ENSG00000178163	T	5.03608e-07	0.230159	5.31092e-09	T	+	4	10104173	ZNF518B	1
4:10104191:A:G	GTEx/v7	Artery_Tibial	ENSG00000178163	A	5.03608e-07	0.230159	5.31092e-09	A	+	4	10104191	ZNF518B	1
4:10104540:C:CAGTA	GTEx/v7	Artery_Tibial	ENSG00000178163	C	5.03608e-07	0.230159	5.31092e-09	C	+	4	10104540	ZNF518B	1
2:27616790:C:T	GTEx/v6	Skin_Sun_Exposed_Lower_leg	ENSG00000115241	C	5.04032e-07	-5.15442	0.00028813	T	+	2	27616790	PPM1G	1
4:88888940:C:T	GTEx/v7	Esophagus_Gastroesophageal_Junction	ENSG00000118785	T	5.04116e-07	-0.422588	1.31525e-07	C	+	4	88888940	SPP1	1
2:27690991:C:T	GTEx/v6	Lung	ENSG00000115216	T	5.0416e-07	-5.16787	0.00038378	C	+	2	27690991	NRBP1	1
6:25953360:A:G	GTEx/v7	Adrenal_Gland	ENSG00000124564	A	5.04369e-07	0.532133	3.49177e-14	A	+	6	25953360	SLC17A3	1
6:26056549:A:G	GTEx/v8	Nerve_Tibial	ENSG00000112343	G	5.04424e-07	-0.148546	2.86671e-06	G	-	6	26056549	TRIM38	1
2:27550967:A:G	DICE	T_CD4_TH1_17	ENSG00000157992	G	5.0448e-07	0.685869	0.049	A	-	2	27550967	KRTCAP3	1
4:10323935:C:T	GTEx/v8	Pancreas	ENSG00000109667	C	5.04549e-07	0.299011	1.04581e-05	T	-	4	10323935	SLC2A9	1
4:10141927:A:G	GTEx/v7	Artery_Tibial	ENSG00000109667	G	5.04604e-07	0.261785	8.1164e-23	A	-	4	10141927	SLC2A9	1
6:26028819:G:T	GTEx/v8	Cells_Cultured_fibroblasts	ENSG00000112343	G	5.04623e-07	-0.0798026	1.58971e-09	G	-	6	26028819	TRIM38	1
6:26033506:A:G	GTEx/v8	Cells_Cultured_fibroblasts	ENSG00000112343	A	5.04623e-07	-0.0798026	1.58971e-09	A	-	6	26033506	TRIM38	1
6:26047473:A:G	GTEx/v8	Cells_Cultured_fibroblasts	ENSG00000112343	G	5.04623e-07	-0.0798026	1.58971e-09	G	-	6	26047473	TRIM38	1
6:26050295:C:G	GTEx/v8	Cells_Cultured_fibroblasts	ENSG00000112343	C	5.04623e-07	-0.0798026	1.58971e-09	C	-	6	26050295	TRIM38	1
6:26050296:C:T	GTEx/v8	Cells_Cultured_fibroblasts	ENSG00000112343	C	5.04623e-07	-0.0798026	1.58971e-09	C	-	6	26050296	TRIM38	1
6:26065621:A:G	GTEx/v8	Cells_Cultured_fibroblasts	ENSG00000112343	G	5.04623e-07	-0.0798026	1.58971e-09	G	-	6	26065621	TRIM38	1
7:72934510:A:G	GTEx/v7	Breast_Mammary_Tissue	ENSG00000009950	G	5.04722e-07	0.207576	2.15638e-07	A	-	7	72934510	MLXIPL	1
7:72856430:C:T	GTEx/v7	Breast_Mammary_Tissue	ENSG00000009950	C	5.04839e-07	0.206929	2.15638e-07	T	-	7	72856430	MLXIPL	1
7:72857049:A:G	GTEx/v7	Breast_Mammary_Tissue	ENSG00000009950	G	5.04839e-07	0.206929	2.15638e-07	A	-	7	72857049	MLXIPL	1
7:72883106:C:T	GTEx/v7	Breast_Mammary_Tissue	ENSG00000009950	C	5.04839e-07	0.206929	2.15638e-07	T	-	7	72883106	MLXIPL	1
4:10009917:A:G	GTEx/v7	Lung	ENSG00000109667	A	5.04886e-07	-0.194246	0.00031735	A	-	4	10009917	SLC2A9	1
2:27669723:C:T	GTEx/v8	Cells_Cultured_fibroblasts	ENSG00000138085	C	5.04889e-07	0.131033	6.58008e-27	T	-	2	27669723	ATRAID	1
7:73020337:C:G	EyeGEx	EyeGEx	ENSG00000009950	G	5.04917e-07	0.541053	0.000203	C	-	7	73020337	MLXIPL	1
2:27614449:A:G	EyeGEx	EyeGEx	ENSG00000138074	A	5.04965e-07	-0.365416	0.000189398	G	+	2	27614449	SLC5A6	1
6:25933538:A:T	GTEx/v8	Minor_Salivary_Gland	ENSG00000112343	T	5.04967e-07	-0.413006	0.00054709	T	-	6	25933538	TRIM38	1
2:27740404:C:G	GTEx/v6	Cells_EBV-transformed_lymphocytes	ENSG00000115216	G	5.05178e-07	-5.40592	0.00238682	C	+	2	27740404	NRBP1	1
6:25923315:C:T	GTEx/v8	Colon_Transverse	ENSG00000112343	T	5.05325e-07	-0.206381	3.84388e-09	T	-	6	25923315	TRIM38	1
4:10094904:C:T	GTEx/v8	Liver	ENSG00000109667	C	5.05522e-07	0.325136	1.71947e-08	T	-	4	10094904	SLC2A9	1
6:25992309:A:G	GTEx/v8	Adipose_Subcutaneous	ENSG00000112343	G	5.05564e-07	-0.120832	0.00087526	G	-	6	25992309	TRIM38	1
2:27733452:A:G	GTEx/v6	Spleen	ENSG00000115226	A	5.0561e-07	5.56079	0.00116432	G	-	2	27733452	FNDC4	1
4:10528226:A:G	GTEx/v8	Adipose_Subcutaneous	ENSG00000178163	A	5.05902e-07	-0.160001	1.60768e-06	A	-	4	10528226	ZNF518B	1
6:25965942:A:G	GTEx/v7	Brain_Cortex	ENSG00000187837	G	5.06085e-07	0.355955	0.00289072	G	+	6	25965942	HIST1H1C	1
4:10169936:G:T	GTEx/v7	Whole_Blood	ENSG00000109667	T	5.06376e-07	0.210742	7.67109e-07	T	+	4	10169936	SLC2A9	1
4:10099277:A:G	GTEx/v7	Artery_Tibial	ENSG00000178163	A	5.06553e-07	0.232239	5.31092e-09	A	+	4	10099277	ZNF518B	1
11:64487019:G:T	GTEx/v6	Esophagus_Muscularis	ENSG00000110076	T	5.06676e-07	-5.21171	0.000335986	G	+	11	64487019	NRXN2	1
4:10272605:A:C	GTEx/v8	Liver	ENSG00000109667	A	5.06781e-07	0.387984	1.71947e-08	A	+	4	10272605	SLC2A9	1
2:27793921:G:T	GTEx/v8	Skin_Not_Sun_Exposed_Suprapubic	ENSG00000115216	T	5.06814e-07	0.1157	2.54312e-29	T	+	2	27793921	NRBP1	1
2:27753878:A:C	GTEx/v7	Thyroid	ENSG00000115226	C	5.07227e-07	-0.226951	5.47164e-21	C	-	2	27753878	FNDC4	1
4:10379579:C:T	GTEx/v7	Whole_Blood	ENSG00000109667	T	5.07565e-07	0.217397	7.67109e-07	T	+	4	10379579	SLC2A9	1
4:10147654:C:T	GTEx/v6	Whole_Blood	ENSG00000109667	T	5.08407e-07	5.13658	0.000333874	T	+	4	10147654	SLC2A9	1
2:27678471:A:G	GTEx/v7	Adipose_Subcutaneous	ENSG00000115241	G	5.08434e-07	-0.111166	0.000390538	A	+	2	27678471	PPM1G	1
6:25940393:C:G	GTEx/v8	Breast_Mammary_Tissue	ENSG00000112343	C	5.08531e-07	-0.181152	0.000395268	C	-	6	25940393	TRIM38	1
6:25960509:A:C	GTEx/v8	Breast_Mammary_Tissue	ENSG00000112343	C	5.08531e-07	-0.181152	0.000395268	C	-	6	25960509	TRIM38	1
6:25869848:A:G	GTEx/v7	Esophagus_Mucosa	ENSG00000186470	G	5.09009e-07	-0.409958	3.43758e-63	G	-	6	25869848	BTN3A2	1
4:10410748:C:T	EyeGEx	EyeGEx	ENSG00000109667	T	5.09162e-07	-0.422298	0.000262374	C	+	4	10410748	SLC2A9	1
2:27648726:C:T	GTEx/v6	Lung	ENSG00000115216	C	5.09427e-07	-5.16571	0.00038378	T	+	2	27648726	NRBP1	1
2:27586155:A:C	GTEx/v7	Esophagus_Muscularis	ENSG00000138074	C	5.09729e-07	-0.161445	1.79084e-06	A	+	2	27586155	SLC5A6	1
6:25874823:A:C	TIGER	Nom_Alonso_Pancreatic_islets	ENSG00000124568	C	5.098e-07	5.023	4.11129e-05	C	+	6	25874823	SLC17A1	1
2:27676287:A:T	GTEx/v8	Thyroid	ENSG00000157992	T	5.09986e-07	0.1522	9.39513e-12	A	-	2	27676287	KRTCAP3	1
2:27682850:G:T	GTEx/v8	Thyroid	ENSG00000157992	T	5.09986e-07	0.1522	9.39513e-12	G	-	2	27682850	KRTCAP3	1
2:27690991:C:T	GTEx/v8	Thyroid	ENSG00000157992	T	5.09986e-07	0.1522	9.39513e-12	C	-	2	27690991	KRTCAP3	1
2:27692973:A:G	GTEx/v8	Thyroid	ENSG00000157992	G	5.09986e-07	0.1522	9.39513e-12	A	-	2	27692973	KRTCAP3	1
4:10183611:C:G	GTEx/v7	Whole_Blood	ENSG00000109667	G	5.10138e-07	0.206061	7.67109e-07	G	+	4	10183611	SLC2A9	1
6:25933538:A:T	DICE	T_CD4_TH1	ENSG00000124568	T	5.10298e-07	0.921876	0.049	T	+	6	25933538	SLC17A1	1
6:25940393:C:G	DICE	T_CD4_TH1	ENSG00000124568	C	5.10298e-07	0.921876	0.049	C	+	6	25940393	SLC17A1	1
6:25941438:C:CATCT	DICE	T_CD4_TH1	ENSG00000124568	CATCT	5.10298e-07	0.921876	0.049	CATCT	+	6	25941438	SLC17A1	1
6:25826986:A:T	GTEx/v6	Whole_Blood	ENSG00000112343	A	5.10337e-07	-5.1358	0.000333874	A	-	6	25826986	TRIM38	1
2:27599875:G:T	GTEx/v8	Cells_Cultured_fibroblasts	ENSG00000115241	G	5.10521e-07	-0.0551962	0.000184926	T	+	2	27599875	PPM1G	1
2:27604279:A:G	GTEx/v8	Cells_Cultured_fibroblasts	ENSG00000115241	G	5.10521e-07	-0.0551962	0.000184926	A	+	2	27604279	PPM1G	1
2:27608115:C:T	GTEx/v8	Cells_Cultured_fibroblasts	ENSG00000115241	T	5.10521e-07	-0.0551962	0.000184926	C	+	2	27608115	PPM1G	1
2:27610917:A:G	GTEx/v8	Cells_Cultured_fibroblasts	ENSG00000115241	G	5.10521e-07	-0.0551962	0.000184926	A	+	2	27610917	PPM1G	1
2:27611469:A:G	GTEx/v8	Cells_Cultured_fibroblasts	ENSG00000115241	G	5.10521e-07	-0.0551962	0.000184926	A	+	2	27611469	PPM1G	1
2:27612937:A:G	GTEx/v8	Cells_Cultured_fibroblasts	ENSG00000115241	G	5.10521e-07	-0.0551962	0.000184926	A	+	2	27612937	PPM1G	1
2:27612938:C:G	GTEx/v8	Cells_Cultured_fibroblasts	ENSG00000115241	C	5.10521e-07	-0.0551962	0.000184926	G	+	2	27612938	PPM1G	1
2:27615294:C:T	GTEx/v8	Cells_Cultured_fibroblasts	ENSG00000115241	T	5.10521e-07	-0.0551962	0.000184926	C	+	2	27615294	PPM1G	1
2:27616790:C:T	GTEx/v8	Cells_Cultured_fibroblasts	ENSG00000115241	C	5.10521e-07	-0.0551962	0.000184926	T	+	2	27616790	PPM1G	1
2:27618012:C:CACT	GTEx/v8	Cells_Cultured_fibroblasts	ENSG00000115241	C	5.10521e-07	-0.0551962	0.000184926	CACT	+	2	27618012	PPM1G	1
2:27620179:A:AAAG	GTEx/v8	Cells_Cultured_fibroblasts	ENSG00000115241	A	5.10521e-07	-0.0551962	0.000184926	AAAG	+	2	27620179	PPM1G	1
2:27620827:A:G	GTEx/v8	Cells_Cultured_fibroblasts	ENSG00000115241	G	5.10521e-07	-0.0551962	0.000184926	A	+	2	27620827	PPM1G	1
2:27631191:C:T	GTEx/v8	Cells_Cultured_fibroblasts	ENSG00000115241	T	5.10521e-07	-0.0551962	0.000184926	C	+	2	27631191	PPM1G	1
2:27635582:A:G	GTEx/v8	Cells_Cultured_fibroblasts	ENSG00000115241	G	5.10521e-07	-0.0551962	0.000184926	A	+	2	27635582	PPM1G	1
2:27646770:C:T	GTEx/v8	Cells_Cultured_fibroblasts	ENSG00000115241	T	5.10521e-07	-0.0551962	0.000184926	C	+	2	27646770	PPM1G	1
2:27647152:A:G	GTEx/v8	Cells_Cultured_fibroblasts	ENSG00000115241	G	5.10521e-07	-0.0551962	0.000184926	A	+	2	27647152	PPM1G	1
2:27647576:C:T	GTEx/v8	Cells_Cultured_fibroblasts	ENSG00000115241	T	5.10521e-07	-0.0551962	0.000184926	C	+	2	27647576	PPM1G	1
2:27648590:A:G	GTEx/v8	Cells_Cultured_fibroblasts	ENSG00000115241	G	5.10521e-07	-0.0551962	0.000184926	A	+	2	27648590	PPM1G	1
2:27778167:A:C	GTEx/v8	Whole_Blood	ENSG00000115216	C	5.10697e-07	0.104625	1.92769e-13	C	+	2	27778167	NRBP1	1
2:27783801:C:T	GTEx/v8	Whole_Blood	ENSG00000115216	C	5.10697e-07	0.104625	1.92769e-13	C	+	2	27783801	NRBP1	1
2:27600239:A:G	DICE	T_CD4_naive	ENSG00000157992	A	5.10941e-07	0.678157	0.049	G	-	2	27600239	KRTCAP3	1
2:27605762:A:G	DICE	T_CD4_naive	ENSG00000157992	A	5.10941e-07	0.678157	0.049	G	-	2	27605762	KRTCAP3	1
2:27613031:A:C	DICE	T_CD4_naive	ENSG00000157992	A	5.10941e-07	0.678157	0.049	C	-	2	27613031	KRTCAP3	1
2:27615389:C:T	DICE	T_CD4_naive	ENSG00000157992	T	5.10941e-07	0.678157	0.049	C	-	2	27615389	KRTCAP3	1
2:27625005:G:T	DICE	T_CD4_naive	ENSG00000157992	T	5.10941e-07	0.678157	0.049	G	-	2	27625005	KRTCAP3	1
2:27643002:A:G	DICE	T_CD4_naive	ENSG00000157992	G	5.10941e-07	0.678157	0.049	A	-	2	27643002	KRTCAP3	1
2:27655447:G:T	DICE	T_CD4_naive	ENSG00000157992	G	5.10941e-07	0.678157	0.049	T	-	2	27655447	KRTCAP3	1
2:27670307:A:G	DICE	T_CD4_naive	ENSG00000157992	A	5.10941e-07	0.678157	0.049	G	-	2	27670307	KRTCAP3	1
2:27676287:A:T	DICE	T_CD4_naive	ENSG00000157992	T	5.10941e-07	0.678157	0.049	A	-	2	27676287	KRTCAP3	1
2:27679919:A:G	DICE	T_CD4_naive	ENSG00000157992	G	5.10941e-07	0.678157	0.049	A	-	2	27679919	KRTCAP3	1
2:27682850:G:T	DICE	T_CD4_naive	ENSG00000157992	T	5.10941e-07	0.678157	0.049	G	-	2	27682850	KRTCAP3	1
2:27690991:C:T	DICE	T_CD4_naive	ENSG00000157992	T	5.10941e-07	0.678157	0.049	C	-	2	27690991	KRTCAP3	1
2:27692973:A:G	DICE	T_CD4_naive	ENSG00000157992	G	5.10941e-07	0.678157	0.049	A	-	2	27692973	KRTCAP3	1
2:27693137:G:GAAAA	DICE	T_CD4_naive	ENSG00000157992	G	5.10941e-07	0.678157	0.049	GAAAA	-	2	27693137	KRTCAP3	1
2:27934731:A:G	GTEx/v7	Muscle_Skeletal	ENSG00000115234	A	5.11029e-07	0.224958	1.68016e-49	A	+	2	27934731	SNX17	1
4:10093299:C:T	GTEx/v8	Esophagus_Muscularis	ENSG00000109667	C	5.1119e-07	-0.209791	3.68626e-33	T	+	4	10093299	SLC2A9	1
4:10342356:C:T	DICE	T_CD4_TFH	ENSG00000109667	T	5.11355e-07	1.02748	0.049	T	+	4	10342356	SLC2A9	1
4:10165779:G:T	GTEx/v7	Nerve_Tibial	ENSG00000109667	T	5.1139e-07	-0.268164	1.21497e-05	G	+	4	10165779	SLC2A9	1
7:73010442:C:T	GTEx/v6	Breast_Mammary_Tissue	ENSG00000009950	T	5.11489e-07	5.25649	0.00077204	C	-	7	73010442	MLXIPL	1
2:27731376:C:T	GTEx/v7	Adipose_Subcutaneous	ENSG00000115241	T	5.11601e-07	-0.109484	0.000390538	C	+	2	27731376	PPM1G	1
2:27740404:C:G	GTEx/v7	Adipose_Subcutaneous	ENSG00000115241	G	5.11601e-07	-0.109484	0.000390538	C	+	2	27740404	PPM1G	1
4:10178168:A:C	GTEx/v6	Colon_Sigmoid	ENSG00000109667	A	5.11656e-07	5.36342	0.00110411	A	+	4	10178168	SLC2A9	1
4:10138470:C:T	GTEx/v8	Colon_Transverse	ENSG00000109667	T	5.11665e-07	0.333272	1.21458e-06	T	+	4	10138470	SLC2A9	1
2:27670307:A:G	GTEx/v8	Thyroid	ENSG00000157992	A	5.11717e-07	0.15213	9.39513e-12	G	-	2	27670307	KRTCAP3	1
2:27722416:A:G	GTEx/v8	Spleen	ENSG00000084734	A	5.11747e-07	0.390017	2.34269e-20	G	-	2	27722416	GCKR	1
11:64487019:G:T	GTEx/v6	Nerve_Tibial	ENSG00000110076	T	5.12224e-07	-5.17966	0.000222679	G	+	11	64487019	NRXN2	1
2:27615294:C:T	GTEx/v6	Skin_Sun_Exposed_Lower_leg	ENSG00000157992	T	5.12256e-07	5.15107	0.00077134	C	-	2	27615294	KRTCAP3	1
2:27950837:A:G	GTEx/v8	Thyroid	ENSG00000115226	A	5.12449e-07	-0.199465	2.50328e-25	A	-	2	27950837	FNDC4	1
6:25936944:A:G	GTEx/v6	Whole_Blood	ENSG00000112343	A	5.12516e-07	-5.13493	0.000333874	A	-	6	25936944	TRIM38	1
6:25937033:A:G	GTEx/v6	Whole_Blood	ENSG00000112343	A	5.12516e-07	-5.13493	0.000333874	A	-	6	25937033	TRIM38	1
2:27586155:A:C	EyeGEx	EyeGEx	ENSG00000138074	C	5.12675e-07	-0.367178	0.000192289	A	+	2	27586155	SLC5A6	1
4:9951221:C:T	GTEx/v8	Colon_Sigmoid	ENSG00000109667	C	5.12691e-07	-0.267288	7.87558e-21	T	+	4	9951221	SLC2A9	1
4:9951606:C:T	GTEx/v8	Colon_Sigmoid	ENSG00000109667	C	5.12691e-07	-0.267288	7.87558e-21	T	+	4	9951606	SLC2A9	1
4:10155729:C:G	GTEx/v6	Whole_Blood	ENSG00000109667	C	5.12869e-07	5.13479	0.000333874	C	+	4	10155729	SLC2A9	1
4:10156222:C:T	GTEx/v6	Whole_Blood	ENSG00000109667	T	5.12869e-07	5.13479	0.000333874	T	+	4	10156222	SLC2A9	1
4:10156252:C:G	GTEx/v6	Whole_Blood	ENSG00000109667	G	5.12869e-07	5.13479	0.000333874	G	+	4	10156252	SLC2A9	1
6:25805002:A:T	GTEx/v6	Whole_Blood	ENSG00000112343	T	5.12955e-07	-5.13475	0.000333874	T	-	6	25805002	TRIM38	1
2:27741105:A:G	GTEx/v7	Lung	ENSG00000157992	G	5.12998e-07	0.122556	0.00109378	A	-	2	27741105	KRTCAP3	1
11:64373504:C:T	GTEx/v6	Esophagus_Mucosa	ENSG00000110076	C	5.13142e-07	-5.18724	0.000312239	T	+	11	64373504	NRXN2	1
7:72975702:C:T	GTEx/v8	Nerve_Tibial	ENSG00000106635	T	5.13155e-07	0.163655	0.000161326	C	-	7	72975702	BCL7B	1
7:72976123:C:T	GTEx/v8	Nerve_Tibial	ENSG00000106635	T	5.13155e-07	0.163655	0.000161326	C	-	7	72976123	BCL7B	1
7:72983310:A:T	GTEx/v8	Nerve_Tibial	ENSG00000106635	T	5.13155e-07	0.163655	0.000161326	A	-	7	72983310	BCL7B	1
7:72992350:C:T	GTEx/v8	Nerve_Tibial	ENSG00000106635	T	5.13155e-07	0.163655	0.000161326	C	-	7	72992350	BCL7B	1
2:27571848:A:C	GTEx/v7	Breast_Mammary_Tissue	ENSG00000115216	A	5.13398e-07	-0.173187	0.000761471	C	+	2	27571848	NRBP1	1
4:89043484:G:T	GTEx/v8	Testis	ENSG00000118762	T	5.13444e-07	0.221533	7.10865e-61	G	-	4	89043484	PKD2	1
4:89043495:G:GTT	GTEx/v8	Testis	ENSG00000118762	GTT	5.13444e-07	0.221533	7.10865e-61	G	-	4	89043495	PKD2	1
4:89043881:C:G	GTEx/v8	Testis	ENSG00000118762	C	5.13444e-07	0.221533	7.10865e-61	G	-	4	89043881	PKD2	1
4:89045485:C:T	GTEx/v8	Testis	ENSG00000118762	C	5.13444e-07	0.221533	7.10865e-61	T	-	4	89045485	PKD2	1
4:89045907:C:T	GTEx/v8	Testis	ENSG00000118762	T	5.13444e-07	0.221533	7.10865e-61	C	-	4	89045907	PKD2	1
4:89046294:A:G	GTEx/v8	Testis	ENSG00000118762	G	5.13444e-07	0.221533	7.10865e-61	A	-	4	89046294	PKD2	1
2:27599875:G:T	EyeGEx	EyeGEx	ENSG00000138002	G	5.13451e-07	-0.365196	0.000203056	T	+	2	27599875	IFT172	1
4:10144760:A:C	GTEx/v8	Muscle_Skeletal	ENSG00000109667	A	5.13641e-07	-0.196765	1.76324e-15	A	-	4	10144760	SLC2A9	1
6:25965942:A:G	GTEx/v7	Testis	ENSG00000112337	G	5.13646e-07	0.439764	2.48214e-07	G	+	6	25965942	SLC17A2	1
4:10159554:A:G	GTEx/v6	Whole_Blood	ENSG00000109667	A	5.13652e-07	5.13447	0.000333874	A	+	4	10159554	SLC2A9	1
6:25826119:C:T	GTEx/v8	Skin_Sun_Exposed_Lower_leg	ENSG00000010704	T	5.1373e-07	-0.141552	2.1329e-09	T	-	6	25826119	HFE	1
6:25826986:A:T	GTEx/v8	Skin_Sun_Exposed_Lower_leg	ENSG00000010704	A	5.1373e-07	-0.141552	2.1329e-09	A	-	6	25826986	HFE	1
6:25827484:A:G	GTEx/v8	Skin_Sun_Exposed_Lower_leg	ENSG00000010704	G	5.1373e-07	-0.141552	2.1329e-09	G	-	6	25827484	HFE	1
4:10021290:C:G	GTEx/v6	Brain_Nucleus_accumbens_basal_ganglia	ENSG00000109667	C	5.13761e-07	-5.52402	0.013858	C	-	4	10021290	SLC2A9	1
2:27721971:C:T	GTEx/v8	Artery_Tibial	ENSG00000138074	C	5.13814e-07	-0.125862	1.13875e-17	T	+	2	27721971	SLC5A6	1
4:10130546:C:CTCCA	GTEx/v6	Colon_Sigmoid	ENSG00000109667	C	5.13903e-07	5.3624	0.00110411	C	+	4	10130546	SLC2A9	1
4:10286463:G:GA	DICE	T_CD4_TFH	ENSG00000109667	GA	5.1406e-07	-0.80289	0.049	G	+	4	10286463	SLC2A9	1
4:10286665:A:G	DICE	T_CD4_TFH	ENSG00000109667	A	5.1406e-07	-0.80289	0.049	G	+	4	10286665	SLC2A9	1
4:10286935:A:AT	DICE	T_CD4_TFH	ENSG00000109667	A	5.1406e-07	-0.80289	0.049	AT	+	4	10286935	SLC2A9	1
4:10287251:A:G	DICE	T_CD4_TFH	ENSG00000109667	G	5.1406e-07	-0.80289	0.049	A	+	4	10287251	SLC2A9	1
4:10288932:C:T	DICE	T_CD4_TFH	ENSG00000109667	T	5.1406e-07	-0.80289	0.049	C	+	4	10288932	SLC2A9	1
4:10289280:A:T	DICE	T_CD4_TFH	ENSG00000109667	T	5.1406e-07	-0.80289	0.049	A	+	4	10289280	SLC2A9	1
4:10289754:A:T	DICE	T_CD4_TFH	ENSG00000109667	T	5.1406e-07	-0.80289	0.049	A	+	4	10289754	SLC2A9	1
4:10289874:C:T	DICE	T_CD4_TFH	ENSG00000109667	C	5.1406e-07	-0.80289	0.049	T	+	4	10289874	SLC2A9	1
4:10290297:C:T	DICE	T_CD4_TFH	ENSG00000109667	C	5.1406e-07	-0.80289	0.049	T	+	4	10290297	SLC2A9	1
2:27872312:A:AATAT	GTEx/v7	Muscle_Skeletal	ENSG00000115234	A	5.14168e-07	0.225292	1.68016e-49	A	+	2	27872312	SNX17	1
11:64378452:A:C	GTEx/v6	Esophagus_Mucosa	ENSG00000110076	A	5.14189e-07	-5.18681	0.000312239	C	+	11	64378452	NRXN2	1
11:64418259:C:T	GTEx/v6	Esophagus_Mucosa	ENSG00000110076	C	5.14189e-07	-5.18681	0.000312239	T	+	11	64418259	NRXN2	1
11:64424691:A:C	GTEx/v6	Esophagus_Mucosa	ENSG00000110076	A	5.14189e-07	-5.18681	0.000312239	C	+	11	64424691	NRXN2	1
11:64439227:G:T	GTEx/v6	Esophagus_Mucosa	ENSG00000110076	T	5.14189e-07	-5.18681	0.000312239	G	+	11	64439227	NRXN2	1
4:9999958:C:CACA	GTEx/v8	Lung	ENSG00000109667	CACA	5.14255e-07	0.189088	0.000196469	CACA	+	4	9999958	SLC2A9	1
4:9650516:A:G	GTEx/v8	Thyroid	ENSG00000219492	A	5.14312e-07	0.259289	4.63081e-09	A	+	4	9650516	RP11-1396O13.13	1
4:10246723:G:T	DICE	T_CD4_TH1	ENSG00000109667	G	5.14404e-07	0.945307	0.049	G	+	4	10246723	SLC2A9	1
2:27706640:C:T	GTEx/v8	Brain_Cortex	ENSG00000157992	C	5.14533e-07	0.370052	4.64786e-05	T	-	2	27706640	KRTCAP3	1
6:25990674:A:C	GTEx/v8	Muscle_Skeletal	ENSG00000187837	A	5.15283e-07	0.169084	2.64691e-10	A	+	6	25990674	HIST1H1C	1
6:25992279:G:T	GTEx/v8	Muscle_Skeletal	ENSG00000187837	T	5.15283e-07	0.169084	2.64691e-10	T	+	6	25992279	HIST1H1C	1
11:64387932:A:G	GTEx/v7	Esophagus_Mucosa	ENSG00000110076	A	5.15616e-07	-0.28298	2.03101e-11	G	+	11	64387932	NRXN2	1
11:64391157:C:G	GTEx/v7	Esophagus_Mucosa	ENSG00000110076	C	5.15616e-07	-0.28298	2.03101e-11	G	+	11	64391157	NRXN2	1
11:64396568:C:T	GTEx/v7	Esophagus_Mucosa	ENSG00000110076	C	5.15616e-07	-0.28298	2.03101e-11	T	+	11	64396568	NRXN2	1
11:64396569:A:T	GTEx/v7	Esophagus_Mucosa	ENSG00000110076	T	5.15616e-07	-0.28298	2.03101e-11	A	+	11	64396569	NRXN2	1
7:73022746:A:G	EyeGEx	EyeGEx	ENSG00000009950	A	5.15748e-07	0.540567	0.000207355	G	-	7	73022746	MLXIPL	1
2:27605762:A:G	GTEx/v7	Adipose_Subcutaneous	ENSG00000115241	A	5.15906e-07	-0.113155	0.000390538	G	+	2	27605762	PPM1G	1
4:10126978:A:C	GTEx/v7	Artery_Tibial	ENSG00000178163	C	5.16345e-07	0.228304	5.31092e-09	C	+	4	10126978	ZNF518B	1
6:25818755:A:G	GTEx/v8	Artery_Aorta	ENSG00000186470	A	5.16442e-07	-0.29586	9.05488e-76	A	-	6	25818755	BTN3A2	1
4:10168447:A:G	GTEx/v7	Artery_Tibial	ENSG00000178163	A	5.16813e-07	0.231993	5.31092e-09	A	+	4	10168447	ZNF518B	1
4:10133496:A:C	GTEx/v6	Colon_Sigmoid	ENSG00000109667	A	5.17e-07	5.36101	0.00110411	A	+	4	10133496	SLC2A9	1
2:27626017:A:T	GTEx/v8	Heart_Left_Ventricle	ENSG00000138074	T	5.17051e-07	-0.166343	3.27119e-08	A	+	2	27626017	SLC5A6	1
6:25965942:A:G	GTEx/v7	Artery_Tibial	ENSG00000112343	G	5.17063e-07	-0.199137	0.00105814	G	-	6	25965942	TRIM38	1
2:27753878:A:C	GTEx/v8	Spleen	ENSG00000084734	C	5.17121e-07	-0.443783	2.34269e-20	C	-	2	27753878	GCKR	1
7:72998952:A:G	GTEx/v7	Heart_Left_Ventricle	ENSG00000009950	G	5.17125e-07	0.447867	4.91627e-05	A	-	7	72998952	MLXIPL	1
6:26024436:G:T	GTEx/v8	Artery_Aorta	ENSG00000112343	T	5.17251e-07	-0.182872	0.00014229	T	-	6	26024436	TRIM38	1
4:10150903:C:G	GTEx/v6	Whole_Blood	ENSG00000109667	C	5.17713e-07	5.13286	0.000333874	C	+	4	10150903	SLC2A9	1
7:72923338:A:G	GTEx/v8	Minor_Salivary_Gland	ENSG00000009950	G	5.18257e-07	0.47785	5.80747e-07	A	-	7	72923338	MLXIPL	1
4:10012846:C:T	GTEx/v7	Pancreas	ENSG00000109667	T	5.18368e-07	0.377855	0.000105648	T	+	4	10012846	SLC2A9	1
4:10012878:C:T	GTEx/v7	Pancreas	ENSG00000109667	T	5.18368e-07	0.377855	0.000105648	T	+	4	10012878	SLC2A9	1
4:10014476:A:G	GTEx/v7	Pancreas	ENSG00000109667	A	5.18368e-07	0.377855	0.000105648	A	+	4	10014476	SLC2A9	1
4:10019135:C:G	GTEx/v7	Pancreas	ENSG00000109667	C	5.18368e-07	0.377855	0.000105648	C	+	4	10019135	SLC2A9	1
4:10019678:C:G	GTEx/v7	Pancreas	ENSG00000109667	G	5.18368e-07	0.377855	0.000105648	G	+	4	10019678	SLC2A9	1
4:10027160:G:T	GTEx/v7	Pancreas	ENSG00000109667	T	5.18368e-07	0.377855	0.000105648	T	+	4	10027160	SLC2A9	1
4:10027643:A:G	GTEx/v7	Pancreas	ENSG00000109667	G	5.18368e-07	0.377855	0.000105648	G	+	4	10027643	SLC2A9	1
4:10027744:A:G	GTEx/v7	Pancreas	ENSG00000109667	A	5.18368e-07	0.377855	0.000105648	A	+	4	10027744	SLC2A9	1
4:10028077:A:G	GTEx/v7	Pancreas	ENSG00000109667	A	5.18368e-07	0.377855	0.000105648	A	+	4	10028077	SLC2A9	1
4:10028287:A:G	GTEx/v7	Pancreas	ENSG00000109667	A	5.18368e-07	0.377855	0.000105648	A	+	4	10028287	SLC2A9	1
4:10028438:C:T	GTEx/v7	Pancreas	ENSG00000109667	T	5.18368e-07	0.377855	0.000105648	T	+	4	10028438	SLC2A9	1
2:27588961:C:CTG	DICE	T_CD4_naive	ENSG00000157992	C	5.18372e-07	0.698017	0.049	CTG	-	2	27588961	KRTCAP3	1
4:10316834:A:T	GTEx/v8	Esophagus_Gastroesophageal_Junction	ENSG00000109667	A	5.18578e-07	-0.246048	1.61133e-14	T	+	4	10316834	SLC2A9	1
4:9974186:A:G	DICE	T_CD4_TH1	ENSG00000109667	A	5.18827e-07	-0.850215	0.049	G	+	4	9974186	SLC2A9	1
4:9997060:C:T	GTEx/v6	Skin_Sun_Exposed_Lower_leg	ENSG00000109667	T	5.19286e-07	5.14826	0.00123335	T	+	4	9997060	SLC2A9	1
4:10187578:C:T	GTEx/v8	Esophagus_Gastroesophageal_Junction	ENSG00000109667	T	5.19787e-07	0.27289	1.61133e-14	T	+	4	10187578	SLC2A9	1
4:10122237:C:G	GTEx/v8	Colon_Transverse	ENSG00000109667	G	5.20342e-07	0.34707	1.21458e-06	G	+	4	10122237	SLC2A9	1
7:73025975:A:G	EyeGEx	EyeGEx	ENSG00000009950	G	5.20457e-07	0.540239	0.000209248	A	-	7	73025975	MLXIPL	1
4:9965633:C:G	GTEx/v7	Lung	ENSG00000109667	G	5.20599e-07	0.195488	0.00031735	C	-	4	9965633	SLC2A9	1
6:25862466:C:T	GTEx/v7	Whole_Blood	ENSG00000112343	T	5.20747e-07	-0.188966	4.0998e-05	T	-	6	25862466	TRIM38	1
6:25863481:A:G	GTEx/v7	Whole_Blood	ENSG00000112343	A	5.20747e-07	-0.188966	4.0998e-05	A	-	6	25863481	TRIM38	1
7:73026151:A:T	EyeGEx	EyeGEx	ENSG00000009950	T	5.20838e-07	0.540219	0.000209401	A	-	7	73026151	MLXIPL	1
11:64418259:C:T	GTEx/v7	Esophagus_Mucosa	ENSG00000110076	C	5.20867e-07	-0.282537	2.03101e-11	T	+	11	64418259	NRXN2	1
11:64424691:A:C	GTEx/v7	Esophagus_Mucosa	ENSG00000110076	A	5.20867e-07	-0.282537	2.03101e-11	C	+	11	64424691	NRXN2	1
11:64439227:G:T	GTEx/v7	Esophagus_Mucosa	ENSG00000110076	T	5.20867e-07	-0.282537	2.03101e-11	G	+	11	64439227	NRXN2	1
6:25990674:A:C	GTEx/v6	Stomach	ENSG00000010704	A	5.20958e-07	-5.27635	0.00373772	A	-	6	25990674	HFE	1
2:27932587:A:G	GTEx/v6	Thyroid	ENSG00000115226	G	5.21438e-07	-5.16086	0.000224494	G	-	2	27932587	FNDC4	1
4:10319451:C:CG	GTEx/v8	Testis	ENSG00000071127	C	5.21457e-07	0.191286	1.64186e-13	CG	-	4	10319451	WDR1	1
4:10319663:C:T	GTEx/v8	Testis	ENSG00000071127	T	5.21457e-07	0.191286	1.64186e-13	C	-	4	10319663	WDR1	1
4:10319699:C:T	GTEx/v8	Testis	ENSG00000071127	C	5.21457e-07	0.191286	1.64186e-13	T	-	4	10319699	WDR1	1
2:27711631:C:T	GTEx/v6	Whole_Blood	ENSG00000115216	C	5.21487e-07	-5.13137	0.000333874	T	+	2	27711631	NRBP1	1
4:10028287:A:G	GTEx/v8	Esophagus_Mucosa	ENSG00000109667	A	5.21577e-07	0.17968	8.13659e-07	A	+	4	10028287	SLC2A9	1
15:76270438:A:G	GTEx/v8	Whole_Blood	ENSG00000169371	G	5.21631e-07	0.11884	3.28733e-15	G	+	15	76270438	SNUPN	1
4:10278668:C:G	GTEx/v6	Whole_Blood	ENSG00000109667	C	5.21697e-07	5.13129	0.000333874	C	+	4	10278668	SLC2A9	1
4:10253015:C:G	GTEx/v8	Adipose_Subcutaneous	ENSG00000109667	G	5.21987e-07	-0.190904	1.29704e-11	C	+	4	10253015	SLC2A9	1
6:25987436:A:C	GTEx/v7	Pancreas	ENSG00000112343	A	5.22025e-07	-0.336288	2.02666e-05	A	-	6	25987436	TRIM38	1
6:26021813:A:T	GTEx/v7	Adrenal_Gland	ENSG00000124564	T	5.22393e-07	0.580934	3.49177e-14	T	+	6	26021813	SLC17A3	1
6:26031868:A:G	GTEx/v7	Adrenal_Gland	ENSG00000124564	A	5.22393e-07	0.580934	3.49177e-14	A	+	6	26031868	SLC17A3	1
6:26036476:C:T	GTEx/v7	Adrenal_Gland	ENSG00000124564	C	5.22393e-07	0.580934	3.49177e-14	C	+	6	26036476	SLC17A3	1
4:9993772:C:T	GTEx/v8	Brain_Caudate_basal_ganglia	ENSG00000109667	C	5.22506e-07	-0.324531	0.000474556	C	-	4	9993772	SLC2A9	1
2:27611469:A:G	EyeGEx	EyeGEx	ENSG00000138002	G	5.22582e-07	-0.364458	0.000206667	A	+	2	27611469	IFT172	1
4:10134336:C:T	DICE	T_CD4_TH2	ENSG00000109667	T	5.22737e-07	0.986809	0.049	T	+	4	10134336	SLC2A9	1
4:10136217:G:T	DICE	T_CD4_TH2	ENSG00000109667	G	5.22737e-07	0.986809	0.049	G	+	4	10136217	SLC2A9	1
4:10137351:A:G	DICE	T_CD4_TH2	ENSG00000109667	A	5.22737e-07	0.986809	0.049	A	+	4	10137351	SLC2A9	1
4:10137790:A:T	DICE	T_CD4_TH2	ENSG00000109667	A	5.22737e-07	0.986809	0.049	A	+	4	10137790	SLC2A9	1
4:10138894:C:G	DICE	T_CD4_TH2	ENSG00000109667	C	5.22737e-07	0.986809	0.049	C	+	4	10138894	SLC2A9	1
4:10138920:A:G	DICE	T_CD4_TH2	ENSG00000109667	A	5.22737e-07	0.986809	0.049	A	+	4	10138920	SLC2A9	1
4:10139551:C:T	DICE	T_CD4_TH2	ENSG00000109667	T	5.22737e-07	0.986809	0.049	T	+	4	10139551	SLC2A9	1
4:10141558:A:C	DICE	T_CD4_TH2	ENSG00000109667	A	5.22737e-07	0.986809	0.049	A	+	4	10141558	SLC2A9	1
4:10141559:A:G	DICE	T_CD4_TH2	ENSG00000109667	G	5.22737e-07	0.986809	0.049	G	+	4	10141559	SLC2A9	1
4:10142711:A:AG	DICE	T_CD4_TH2	ENSG00000109667	AG	5.22737e-07	0.986809	0.049	AG	+	4	10142711	SLC2A9	1
4:10146086:G:T	DICE	T_CD4_TH2	ENSG00000109667	T	5.22737e-07	0.986809	0.049	T	+	4	10146086	SLC2A9	1
4:10147654:C:T	DICE	T_CD4_TH2	ENSG00000109667	T	5.22737e-07	0.986809	0.049	T	+	4	10147654	SLC2A9	1
4:10148575:A:G	DICE	T_CD4_TH2	ENSG00000109667	A	5.22737e-07	0.986809	0.049	A	+	4	10148575	SLC2A9	1
4:10148671:A:G	DICE	T_CD4_TH2	ENSG00000109667	A	5.22737e-07	0.986809	0.049	A	+	4	10148671	SLC2A9	1
4:10148753:G:T	DICE	T_CD4_TH2	ENSG00000109667	G	5.22737e-07	0.986809	0.049	G	+	4	10148753	SLC2A9	1
4:10150903:C:G	DICE	T_CD4_TH2	ENSG00000109667	C	5.22737e-07	0.986809	0.049	C	+	4	10150903	SLC2A9	1
4:10151656:A:G	DICE	T_CD4_TH2	ENSG00000109667	G	5.22737e-07	0.986809	0.049	G	+	4	10151656	SLC2A9	1
4:10153113:C:G	DICE	T_CD4_TH2	ENSG00000109667	C	5.22737e-07	0.986809	0.049	C	+	4	10153113	SLC2A9	1
4:10153197:C:T	DICE	T_CD4_TH2	ENSG00000109667	T	5.22737e-07	0.986809	0.049	T	+	4	10153197	SLC2A9	1
4:10155729:C:G	DICE	T_CD4_TH2	ENSG00000109667	C	5.22737e-07	0.986809	0.049	C	+	4	10155729	SLC2A9	1
4:10156222:C:T	DICE	T_CD4_TH2	ENSG00000109667	T	5.22737e-07	0.986809	0.049	T	+	4	10156222	SLC2A9	1
4:10156252:C:G	DICE	T_CD4_TH2	ENSG00000109667	G	5.22737e-07	0.986809	0.049	G	+	4	10156252	SLC2A9	1
4:10156547:A:G	DICE	T_CD4_TH2	ENSG00000109667	G	5.22737e-07	0.986809	0.049	G	+	4	10156547	SLC2A9	1
4:10156641:A:G	DICE	T_CD4_TH2	ENSG00000109667	G	5.22737e-07	0.986809	0.049	G	+	4	10156641	SLC2A9	1
4:10380395:C:T	GTEx/v6	Whole_Blood	ENSG00000109667	C	5.22866e-07	5.13083	0.000333874	C	+	4	10380395	SLC2A9	1
4:9985884:C:T	GTEx/v8	Testis	ENSG00000071127	T	5.23228e-07	0.242421	1.64186e-13	T	+	4	9985884	WDR1	1
4:10119404:C:T	GTEx/v8	Nerve_Tibial	ENSG00000071127	C	5.23352e-07	0.166263	4.50461e-10	C	+	4	10119404	WDR1	1
2:27568565:C:T	GTEx/v7	Heart_Left_Ventricle	ENSG00000115234	C	5.23395e-07	-0.182667	2.22769e-06	T	+	2	27568565	SNX17	1
7:72977249:C:T	GTEx/v8	Stomach	ENSG00000009950	T	5.23464e-07	0.389373	1.14437e-08	C	-	7	72977249	MLXIPL	1
7:72988069:C:T	GTEx/v8	Stomach	ENSG00000009950	T	5.23464e-07	0.389373	1.14437e-08	C	-	7	72988069	MLXIPL	1
7:72998952:A:G	GTEx/v8	Stomach	ENSG00000009950	G	5.23464e-07	0.389373	1.14437e-08	A	-	7	72998952	MLXIPL	1
7:73005776:C:T	GTEx/v8	Stomach	ENSG00000009950	T	5.23464e-07	0.389373	1.14437e-08	C	-	7	73005776	MLXIPL	1
7:73006388:C:T	GTEx/v8	Stomach	ENSG00000009950	T	5.23464e-07	0.389373	1.14437e-08	C	-	7	73006388	MLXIPL	1
4:10288006:C:T	GTEx/v7	Colon_Sigmoid	ENSG00000109667	T	5.23528e-07	-0.397227	2.15598e-10	C	+	4	10288006	SLC2A9	1
4:9957984:A:G	GTEx/v7	Lung	ENSG00000109667	A	5.23561e-07	0.195429	0.00031735	G	-	4	9957984	SLC2A9	1
6:25992279:G:T	GTEx/v6	Stomach	ENSG00000010704	T	5.23885e-07	-5.2751	0.00373772	T	-	6	25992279	HFE	1
4:9937798:A:G	GTEx/v8	Testis	ENSG00000071127	A	5.24252e-07	0.239535	1.64186e-13	A	+	4	9937798	WDR1	1
4:9939818:A:G	GTEx/v8	Testis	ENSG00000071127	A	5.24252e-07	0.239535	1.64186e-13	A	+	4	9939818	WDR1	1
4:9994583:C:T	GTEx/v6	Brain_Nucleus_accumbens_basal_ganglia	ENSG00000109667	C	5.24253e-07	-5.51894	0.013858	C	-	4	9994583	SLC2A9	1
4:10020480:C:T	GTEx/v8	Brain_Cortex	ENSG00000109667	T	5.24443e-07	-0.324305	0.00116413	T	-	4	10020480	SLC2A9	1
7:72856269:A:G	GTEx/v8	Ovary	ENSG00000009950	A	5.24621e-07	0.564217	0.00144033	G	-	7	72856269	MLXIPL	1
7:72863249:G:T	GTEx/v8	Ovary	ENSG00000009950	G	5.24621e-07	0.564217	0.00144033	T	-	7	72863249	MLXIPL	1
7:72864869:A:G	GTEx/v8	Ovary	ENSG00000009950	G	5.24621e-07	0.564217	0.00144033	A	-	7	72864869	MLXIPL	1
7:72866616:A:T	GTEx/v8	Ovary	ENSG00000009950	T	5.24621e-07	0.564217	0.00144033	A	-	7	72866616	MLXIPL	1
7:72869866:C:CT	GTEx/v8	Ovary	ENSG00000009950	CT	5.24621e-07	0.564217	0.00144033	C	-	7	72869866	MLXIPL	1
7:72877166:C:T	GTEx/v8	Ovary	ENSG00000009950	C	5.24621e-07	0.564217	0.00144033	T	-	7	72877166	MLXIPL	1
7:72878645:A:G	GTEx/v8	Ovary	ENSG00000009950	G	5.24621e-07	0.564217	0.00144033	A	-	7	72878645	MLXIPL	1
7:72893403:A:G	GTEx/v8	Ovary	ENSG00000009950	G	5.24621e-07	0.564217	0.00144033	A	-	7	72893403	MLXIPL	1
7:72895946:C:T	GTEx/v8	Ovary	ENSG00000009950	C	5.24621e-07	0.564217	0.00144033	T	-	7	72895946	MLXIPL	1
7:72911843:C:T	GTEx/v8	Ovary	ENSG00000009950	C	5.24621e-07	0.564217	0.00144033	T	-	7	72911843	MLXIPL	1
7:72915521:C:G	GTEx/v8	Ovary	ENSG00000009950	C	5.24621e-07	0.564217	0.00144033	G	-	7	72915521	MLXIPL	1
7:72921609:C:T	GTEx/v8	Ovary	ENSG00000009950	C	5.24621e-07	0.564217	0.00144033	T	-	7	72921609	MLXIPL	1
6:25965950:G:GAGACCATCCT	GTEx/v8	Minor_Salivary_Gland	ENSG00000112343	GAGACCATCCT	5.24828e-07	-0.413656	0.00054709	GAGACCATCCT	-	6	25965950	TRIM38	1
2:27610917:A:G	EyeGEx	EyeGEx	ENSG00000138002	G	5.25027e-07	-0.364392	0.000207634	A	+	2	27610917	IFT172	1
6:25827484:A:G	GTEx/v6	Whole_Blood	ENSG00000112343	G	5.25128e-07	-5.12994	0.000333874	G	-	6	25827484	TRIM38	1
7:73047848:C:T	GTEx/v7	Breast_Mammary_Tissue	ENSG00000009950	T	5.25167e-07	0.166167	2.15638e-07	C	-	7	73047848	MLXIPL	1
4:9884114:C:T	EyeGEx	EyeGEx	ENSG00000109667	T	5.25494e-07	-0.370078	0.00027079	C	+	4	9884114	SLC2A9	1
6:26072095:A:C	TIGER	Nom_Alonso_Pancreatic_islets	ENSG00000112343	C	5.255e-07	-5.017	4.2379e-05	C	-	6	26072095	TRIM38	1
4:10287677:C:T	EyeGEx	EyeGEx	ENSG00000071127	C	5.25684e-07	-0.384009	0.000277474	C	-	4	10287677	WDR1	1
4:88840564:A:G	GTEx/v8	Adipose_Visceral_Omentum	ENSG00000118785	G	5.25832e-07	-0.348147	2.29356e-06	G	-	4	88840564	SPP1	1
2:27667520:T:TTTTG	GTEx/v8	Heart_Atrial_Appendage	ENSG00000115241	TTTTG	5.25972e-07	-0.0942386	1.51877e-05	T	+	2	27667520	PPM1G	1
2:27684957:C:T	GTEx/v8	Heart_Atrial_Appendage	ENSG00000115241	C	5.25972e-07	-0.0942386	1.51877e-05	T	+	2	27684957	PPM1G	1
2:27626017:A:T	GTEx/v8	Muscle_Skeletal	ENSG00000115241	T	5.26056e-07	-0.0754325	2.6213e-06	A	+	2	27626017	PPM1G	1
2:27933642:C:T	GTEx/v6	Thyroid	ENSG00000115226	T	5.26279e-07	-5.15893	0.000224494	T	-	2	27933642	FNDC4	1
2:27628635:A:G	GTEx/v8	Spleen	ENSG00000115226	G	5.26294e-07	0.337572	1.43921e-20	A	-	2	27628635	FNDC4	1
7:73030175:A:G	GTEx/v8	Colon_Sigmoid	ENSG00000009950	A	5.26319e-07	0.405236	0.000401279	G	-	7	73030175	MLXIPL	1
7:73033559:A:G	GTEx/v8	Colon_Sigmoid	ENSG00000009950	A	5.26319e-07	0.405236	0.000401279	G	-	7	73033559	MLXIPL	1
4:10138920:A:G	GTEx/v6	Colon_Sigmoid	ENSG00000109667	A	5.26703e-07	5.3567	0.00110411	A	+	4	10138920	SLC2A9	1
4:9957690:A:T	GTEx/v7	Lung	ENSG00000109667	T	5.26763e-07	0.197222	0.00031735	A	-	4	9957690	SLC2A9	1
4:9967556:A:C	GTEx/v7	Esophagus_Muscularis	ENSG00000109667	C	5.26781e-07	-0.244247	2.86654e-19	A	+	4	9967556	SLC2A9	1
4:10011321:C:G	GTEx/v8	Colon_Sigmoid	ENSG00000109667	G	5.26888e-07	0.266621	7.87558e-21	G	+	4	10011321	SLC2A9	1
4:10016815:C:T	GTEx/v8	Colon_Sigmoid	ENSG00000109667	C	5.26888e-07	0.266621	7.87558e-21	C	+	4	10016815	SLC2A9	1
4:10016868:C:T	GTEx/v8	Colon_Sigmoid	ENSG00000109667	C	5.26888e-07	0.266621	7.87558e-21	C	+	4	10016868	SLC2A9	1
4:10018153:A:C	GTEx/v8	Colon_Sigmoid	ENSG00000109667	A	5.26888e-07	0.266621	7.87558e-21	A	+	4	10018153	SLC2A9	1
4:10025163:A:T	GTEx/v8	Colon_Sigmoid	ENSG00000109667	A	5.26888e-07	0.266621	7.87558e-21	A	+	4	10025163	SLC2A9	1
4:9984475:C:T	GTEx/v8	Lung	ENSG00000109667	T	5.26897e-07	0.204891	0.000196469	T	+	4	9984475	SLC2A9	1
4:9975461:C:T	GTEx/v8	Pancreas	ENSG00000109667	C	5.26926e-07	0.31112	1.04581e-05	T	-	4	9975461	SLC2A9	1
4:9978758:C:G	GTEx/v8	Pancreas	ENSG00000109667	C	5.26926e-07	-0.31112	1.04581e-05	C	-	4	9978758	SLC2A9	1
4:9979262:A:G	GTEx/v8	Pancreas	ENSG00000109667	G	5.26926e-07	-0.31112	1.04581e-05	G	-	4	9979262	SLC2A9	1
2:27600239:A:G	GTEx/v8	Heart_Left_Ventricle	ENSG00000138074	A	5.27155e-07	-0.166354	3.27119e-08	G	+	2	27600239	SLC5A6	1
2:27605762:A:G	GTEx/v8	Heart_Left_Ventricle	ENSG00000138074	A	5.27155e-07	-0.166354	3.27119e-08	G	+	2	27605762	SLC5A6	1
2:27613031:A:C	GTEx/v8	Heart_Left_Ventricle	ENSG00000138074	A	5.27155e-07	-0.166354	3.27119e-08	C	+	2	27613031	SLC5A6	1
2:27624996:G:GAA	GTEx/v8	Heart_Left_Ventricle	ENSG00000138074	G	5.27155e-07	-0.166354	3.27119e-08	GAA	+	2	27624996	SLC5A6	1
2:27625005:G:T	GTEx/v8	Heart_Left_Ventricle	ENSG00000138074	T	5.27155e-07	-0.166354	3.27119e-08	G	+	2	27625005	SLC5A6	1
2:27643002:A:G	GTEx/v8	Heart_Left_Ventricle	ENSG00000138074	G	5.27155e-07	-0.166354	3.27119e-08	A	+	2	27643002	SLC5A6	1
4:10086015:C:T	GTEx/v7	Cells_EBV-transformed_lymphocytes	ENSG00000109667	C	5.27581e-07	-0.615025	1.07164e-06	C	-	4	10086015	SLC2A9	1
4:9986288:C:T	GTEx/v7	Lung	ENSG00000109667	T	5.27591e-07	0.245299	0.00031735	T	+	4	9986288	SLC2A9	1
4:9991955:C:T	GTEx/v7	Lung	ENSG00000109667	T	5.27591e-07	0.245299	0.00031735	T	+	4	9991955	SLC2A9	1
4:9884197:A:G	EyeGEx	EyeGEx	ENSG00000109667	G	5.27624e-07	-0.370013	0.000271887	A	+	4	9884197	SLC2A9	1
6:26006236:G:GT	GTEx/v7	Muscle_Skeletal	ENSG00000187837	GT	5.27795e-07	0.217291	0.000110391	GT	+	6	26006236	HIST1H1C	1
4:9958342:C:T	GTEx/v7	Lung	ENSG00000109667	T	5.28059e-07	0.252263	0.00031735	T	+	4	9958342	SLC2A9	1
2:27737900:A:T	GTEx/v8	Cells_Cultured_fibroblasts	ENSG00000138085	T	5.28072e-07	0.132113	6.58008e-27	A	-	2	27737900	ATRAID	1
4:10190058:A:G	GTEx/v7	Adipose_Subcutaneous	ENSG00000109667	G	5.28165e-07	-0.239554	4.45935e-10	A	+	4	10190058	SLC2A9	1
4:10190318:C:T	GTEx/v7	Adipose_Subcutaneous	ENSG00000109667	C	5.28165e-07	-0.239554	4.45935e-10	T	+	4	10190318	SLC2A9	1
4:10334818:A:G	GTEx/v7	Testis	ENSG00000071127	G	5.28252e-07	0.35553	8.68926e-06	G	+	4	10334818	WDR1	1
4:10287677:C:T	GTEx/v8	Thyroid	ENSG00000109667	C	5.28263e-07	0.201565	9.04215e-10	C	+	4	10287677	SLC2A9	1
2:27568871:C:T	GTEx/v8	Heart_Atrial_Appendage	ENSG00000115216	C	5.28353e-07	-0.169026	9.94359e-05	T	+	2	27568871	NRBP1	1
2:27597805:C:CTT	GTEx/v6	Adipose_Subcutaneous	ENSG00000115241	C	5.28497e-07	-5.14668	0.000270753	CTT	+	2	27597805	PPM1G	1
2:27548038:A:C	GTEx/v6	Whole_Blood	ENSG00000157992	C	5.28587e-07	5.1286	0.000333874	A	-	2	27548038	KRTCAP3	1
4:10297679:C:T	GTEx/v7	Testis	ENSG00000071127	T	5.28738e-07	0.368341	8.68926e-06	T	+	4	10297679	WDR1	1
6:25836380:A:G	GTEx/v6	Whole_Blood	ENSG00000112343	G	5.28749e-07	-5.12854	0.000333874	G	-	6	25836380	TRIM38	1
4:9964251:A:T	GTEx/v7	Thyroid	ENSG00000109667	A	5.2904e-07	0.204334	1.11311e-06	T	-	4	9964251	SLC2A9	1
4:10086188:G:T	GTEx/v8	Artery_Coronary	ENSG00000109667	G	5.29095e-07	0.302916	7.10718e-05	G	+	4	10086188	SLC2A9	1
4:89015090:C:T	GTEx/v8	Whole_Blood	ENSG00000118777	T	5.29099e-07	-0.144422	1.4591e-06	C	+	4	89015090	ABCG2	1
4:9884258:A:G	EyeGEx	EyeGEx	ENSG00000109667	A	5.2923e-07	-0.369964	0.000272715	G	+	4	9884258	SLC2A9	1
2:27605762:A:G	GTEx/v6	Thyroid	ENSG00000115241	A	5.2924e-07	-5.15776	0.000224494	G	+	2	27605762	PPM1G	1
4:9884528:A:T	EyeGEx	EyeGEx	ENSG00000109667	A	5.29318e-07	-0.369896	0.00027276	T	+	4	9884528	SLC2A9	1
4:9955746:A:G	GTEx/v7	Skin_Not_Sun_Exposed_Suprapubic	ENSG00000109667	A	5.29837e-07	0.237433	0.000491422	A	+	4	9955746	SLC2A9	1
2:27648726:C:T	GTEx/v6	Esophagus_Mucosa	ENSG00000115216	C	5.29882e-07	-5.18047	0.00132452	T	+	2	27648726	NRBP1	1
2:27697953:C:CAGA	GTEx/v8	Small_Intestine_Terminal_Ileum	ENSG00000115216	CAGA	5.30096e-07	-0.221673	0.000196505	C	+	2	27697953	NRBP1	1
2:27713634:A:G	DICE	T_CD4_TH1_17	ENSG00000157992	A	5.30138e-07	0.679676	0.049	G	-	2	27713634	KRTCAP3	1
6:26046744:G:T	GTEx/v8	Adrenal_Gland	ENSG00000124564	G	5.30282e-07	0.440045	9.60669e-17	G	+	6	26046744	SLC17A3	1
4:10002425:C:T	GTEx/v8	Testis	ENSG00000071127	C	5.3062e-07	0.237537	1.64186e-13	C	+	4	10002425	WDR1	1
2:27698343:C:G	GTEx/v6	Adipose_Subcutaneous	ENSG00000115241	G	5.30634e-07	-5.14584	0.000270753	C	+	2	27698343	PPM1G	1
4:10187395:C:T	GTEx/v7	Adipose_Subcutaneous	ENSG00000109667	C	5.30815e-07	-0.239831	4.45935e-10	T	+	4	10187395	SLC2A9	1
2:27648726:C:T	GTEx/v8	Cells_Cultured_fibroblasts	ENSG00000115234	C	5.31033e-07	-0.0954378	0.000178456	T	+	2	27648726	SNX17	1
4:10121097:C:T	GTEx/v8	Artery_Tibial	ENSG00000071127	C	5.31132e-07	-0.0899617	4.95523e-08	T	+	4	10121097	WDR1	1
4:10124426:A:AT	GTEx/v8	Artery_Tibial	ENSG00000071127	AT	5.31265e-07	-0.113915	4.95523e-08	AT	-	4	10124426	WDR1	1
4:10204157:A:G	GTEx/v8	Colon_Transverse	ENSG00000109667	G	5.31586e-07	-0.294696	1.21458e-06	A	+	4	10204157	SLC2A9	1
7:73045204:A:G	GTEx/v7	Adipose_Visceral_Omentum	ENSG00000009950	A	5.31611e-07	0.162329	0.000535958	G	-	7	73045204	MLXIPL	1
7:73046779:A:G	GTEx/v7	Adipose_Visceral_Omentum	ENSG00000009950	G	5.31611e-07	0.162329	0.000535958	A	-	7	73046779	MLXIPL	1
7:73047848:C:T	GTEx/v7	Adipose_Visceral_Omentum	ENSG00000009950	T	5.31611e-07	0.162329	0.000535958	C	-	7	73047848	MLXIPL	1
7:73048095:A:G	GTEx/v7	Adipose_Visceral_Omentum	ENSG00000009950	G	5.31611e-07	0.162329	0.000535958	A	-	7	73048095	MLXIPL	1
7:73048678:A:G	GTEx/v7	Adipose_Visceral_Omentum	ENSG00000009950	A	5.31611e-07	0.162329	0.000535958	G	-	7	73048678	MLXIPL	1
4:10133803:A:C	GTEx/v8	Skin_Sun_Exposed_Lower_leg	ENSG00000109667	A	5.31677e-07	0.243883	3.79005e-06	A	+	4	10133803	SLC2A9	1
2:27703495:A:G	GTEx/v6	Skin_Sun_Exposed_Lower_leg	ENSG00000115241	G	5.31692e-07	-5.14337	0.00028813	A	+	2	27703495	PPM1G	1
4:10349168:A:G	GTEx/v7	Colon_Sigmoid	ENSG00000109667	A	5.31708e-07	-0.397602	2.15598e-10	G	+	4	10349168	SLC2A9	1
4:10358790:C:G	GTEx/v7	Colon_Sigmoid	ENSG00000109667	C	5.31708e-07	0.397602	2.15598e-10	C	+	4	10358790	SLC2A9	1
4:10359607:A:G	GTEx/v7	Colon_Sigmoid	ENSG00000109667	G	5.31708e-07	0.397602	2.15598e-10	G	+	4	10359607	SLC2A9	1
2:27633662:C:T	GTEx/v6	Muscle_Skeletal	ENSG00000115234	C	5.31833e-07	-5.11906	0.00030405	T	+	2	27633662	SNX17	1
2:27715416:C:T	EyeGEx	EyeGEx	ENSG00000138074	T	5.32002e-07	-0.362817	0.000199538	C	+	2	27715416	SLC5A6	1
6:25992309:A:G	GTEx/v7	Adrenal_Gland	ENSG00000124568	G	5.32029e-07	0.580784	1.42201e-11	G	+	6	25992309	SLC17A1	1
4:10323935:C:T	EyeGEx	EyeGEx	ENSG00000071127	C	5.32056e-07	-0.340574	0.000280838	T	+	4	10323935	WDR1	1
4:10324361:A:C	EyeGEx	EyeGEx	ENSG00000071127	C	5.32056e-07	-0.340574	0.000280838	A	+	4	10324361	WDR1	1
4:9997434:A:G	GTEx/v7	Lung	ENSG00000109667	G	5.321e-07	0.24207	0.00031735	G	+	4	9997434	SLC2A9	1
4:10000236:G:T	GTEx/v7	Lung	ENSG00000109667	T	5.321e-07	0.24207	0.00031735	T	+	4	10000236	SLC2A9	1
2:27745946:A:G	GTEx/v6	Colon_Transverse	ENSG00000115216	G	5.32177e-07	-5.27365	0.000674021	A	+	2	27745946	NRBP1	1
2:27746832:A:C	GTEx/v6	Colon_Transverse	ENSG00000115216	C	5.32238e-07	-5.27363	0.000674021	A	+	2	27746832	NRBP1	1
4:10287268:A:G	GTEx/v7	Colon_Sigmoid	ENSG00000109667	G	5.32242e-07	-0.388951	2.15598e-10	A	+	4	10287268	SLC2A9	1
4:10245340:C:T	DICE	T_CD4_TFH	ENSG00000109667	C	5.3241e-07	-0.774635	0.049	T	+	4	10245340	SLC2A9	1
4:10139913:C:T	GTEx/v7	Esophagus_Muscularis	ENSG00000109667	C	5.32445e-07	0.247441	2.86654e-19	T	-	4	10139913	SLC2A9	1
4:10350975:A:G	GTEx/v7	Adipose_Subcutaneous	ENSG00000109667	A	5.32457e-07	0.260623	4.45935e-10	A	+	4	10350975	SLC2A9	1
11:64395252:C:G	GTEx/v8	Testis	ENSG00000133895	C	5.32484e-07	-0.149278	1.50995e-16	G	+	11	64395252	MEN1	1
4:10412191:C:G	GTEx/v8	Skin_Sun_Exposed_Lower_leg	ENSG00000109667	G	5.32633e-07	0.243053	3.79005e-06	G	+	4	10412191	SLC2A9	1
2:27641522:C:T	GTEx/v7	Thyroid	ENSG00000084774	T	5.3269e-07	-0.155018	1.56e-06	C	+	2	27641522	CAD	1
2:27651375:C:T	GTEx/v6	Esophagus_Mucosa	ENSG00000115216	T	5.32709e-07	-5.17934	0.00132452	C	+	2	27651375	NRBP1	1
4:10510515:A:G	GTEx/v7	Adipose_Subcutaneous	ENSG00000178163	G	5.32779e-07	0.223706	0.00160744	A	-	4	10510515	ZNF518B	1
2:27585385:T:TA	DICE	T_CD4_naive_activated	ENSG00000157992	TA	5.32969e-07	0.676103	0.049	T	-	2	27585385	KRTCAP3	1
4:10132543:C:T	GTEx/v8	Nerve_Tibial	ENSG00000071127	T	5.33135e-07	0.158375	4.50461e-10	T	+	4	10132543	WDR1	1
6:25759066:G:T	GTEx/v7	Testis	ENSG00000124564	T	5.33343e-07	-0.493978	4.15729e-12	G	+	6	25759066	SLC17A3	1
6:25923315:C:T	GTEx/v8	Adrenal_Gland	ENSG00000124568	T	5.33477e-07	0.435396	1.39857e-18	T	+	6	25923315	SLC17A1	1
2:27725572:A:C	GTEx/v7	Heart_Atrial_Appendage	ENSG00000115234	A	5.33495e-07	-0.231998	0.00110522	C	+	2	27725572	SNX17	1
6:25870745:C:T	GTEx/v6	Whole_Blood	ENSG00000112343	T	5.33527e-07	-5.12669	0.000333874	T	-	6	25870745	TRIM38	1
4:10237024:C:T	GTEx/v8	Adipose_Subcutaneous	ENSG00000109667	C	5.33774e-07	-0.182811	1.29704e-11	T	+	4	10237024	SLC2A9	1
4:10237656:A:T	GTEx/v8	Adipose_Subcutaneous	ENSG00000109667	T	5.33774e-07	-0.182811	1.29704e-11	A	+	4	10237656	SLC2A9	1
4:10237672:A:G	GTEx/v8	Adipose_Subcutaneous	ENSG00000109667	G	5.33774e-07	-0.182811	1.29704e-11	A	+	4	10237672	SLC2A9	1
4:10237898:C:T	GTEx/v8	Adipose_Subcutaneous	ENSG00000109667	T	5.33774e-07	-0.182811	1.29704e-11	C	+	4	10237898	SLC2A9	1
4:10238242:A:C	GTEx/v8	Adipose_Subcutaneous	ENSG00000109667	C	5.33774e-07	-0.182811	1.29704e-11	A	+	4	10238242	SLC2A9	1
4:10238243:T:TA	GTEx/v8	Adipose_Subcutaneous	ENSG00000109667	TA	5.33774e-07	-0.182811	1.29704e-11	T	+	4	10238243	SLC2A9	1
2:27600239:A:G	GTEx/v6	Thyroid	ENSG00000115241	A	5.33874e-07	-5.15594	0.000224494	G	+	2	27600239	PPM1G	1
4:10287559:G:T	GTEx/v7	Colon_Sigmoid	ENSG00000109667	T	5.34034e-07	-0.391262	2.15598e-10	G	+	4	10287559	SLC2A9	1
2:27711254:C:CA	DICE	T_CD4_naive	ENSG00000157992	CA	5.3411e-07	0.684873	0.049	C	-	2	27711254	KRTCAP3	1
2:27711257:G:GACT	DICE	T_CD4_naive	ENSG00000157992	GACT	5.3411e-07	0.684873	0.049	G	-	2	27711257	KRTCAP3	1
6:25849620:A:G	GTEx/v7	Testis	ENSG00000146047	G	5.34233e-07	-0.38711	3.43982e-11	G	-	6	25849620	HIST1H2BA	1
2:27613031:A:C	GTEx/v6	Thyroid	ENSG00000115241	A	5.34278e-07	-5.15579	0.000224494	C	+	2	27613031	PPM1G	1
4:88843204:C:G	GTEx/v6	Lung	ENSG00000152595	C	5.34359e-07	-5.15575	0.00190695	NA	NA	4	88843204	MEPE	1
6:25947236:C:T	GTEx/v7	Testis	ENSG00000146047	C	5.34474e-07	-0.38103	3.43982e-11	C	-	6	25947236	HIST1H2BA	1
4:10054787:C:T	GTEx/v7	Artery_Tibial	ENSG00000178163	C	5.34824e-07	0.192302	5.31092e-09	C	+	4	10054787	ZNF518B	1
6:25884664:A:C	GTEx/v8	Testis	ENSG00000112337	C	5.3489e-07	0.375412	1.22036e-07	C	+	6	25884664	SLC17A2	1
4:10090930:A:C	DICE	Monocyte_non_classical	ENSG00000109667	A	5.35206e-07	0.686673	0.049	A	+	4	10090930	SLC2A9	1
4:10027354:C:G	GTEx/v7	Pancreas	ENSG00000109667	G	5.35258e-07	0.377644	0.000105648	G	+	4	10027354	SLC2A9	1
7:73045938:C:T	GTEx/v7	Cells_Transformed_fibroblasts	ENSG00000009950	C	5.35431e-07	0.549641	1.81371e-06	T	-	7	73045938	MLXIPL	1
4:9954758:A:T	GTEx/v7	Esophagus_Muscularis	ENSG00000109667	T	5.35568e-07	-0.244131	2.86654e-19	A	+	4	9954758	SLC2A9	1
4:9958583:C:T	GTEx/v7	Esophagus_Muscularis	ENSG00000109667	T	5.35568e-07	-0.244131	2.86654e-19	C	+	4	9958583	SLC2A9	1
4:9959808:C:T	GTEx/v7	Esophagus_Muscularis	ENSG00000109667	T	5.35568e-07	-0.244131	2.86654e-19	C	+	4	9959808	SLC2A9	1
4:9963127:A:G	GTEx/v7	Esophagus_Muscularis	ENSG00000109667	G	5.35568e-07	-0.244131	2.86654e-19	A	+	4	9963127	SLC2A9	1
4:9971950:A:G	GTEx/v7	Esophagus_Muscularis	ENSG00000109667	A	5.35568e-07	-0.244131	2.86654e-19	G	+	4	9971950	SLC2A9	1
4:9974043:C:T	GTEx/v7	Esophagus_Muscularis	ENSG00000109667	C	5.35568e-07	-0.244131	2.86654e-19	T	+	4	9974043	SLC2A9	1
6:25811034:C:T	GTEx/v7	Whole_Blood	ENSG00000112343	T	5.35743e-07	-0.192539	4.0998e-05	T	-	6	25811034	TRIM38	1
4:10190058:A:G	GTEx/v8	Colon_Transverse	ENSG00000109667	G	5.3581e-07	-0.295328	1.21458e-06	A	+	4	10190058	SLC2A9	1
11:64353405:C:T	GTEx/v7	Esophagus_Muscularis	ENSG00000110076	C	5.35819e-07	-0.244944	7.03924e-15	T	+	11	64353405	NRXN2	1
4:10169775:T:TGA	GTEx/v8	Colon_Transverse	ENSG00000109667	TGA	5.36039e-07	0.342798	1.21458e-06	TGA	+	4	10169775	SLC2A9	1
4:10169936:G:T	GTEx/v8	Colon_Transverse	ENSG00000109667	T	5.36039e-07	0.342798	1.21458e-06	T	+	4	10169936	SLC2A9	1
2:27713634:A:G	GTEx/v7	Skin_Sun_Exposed_Lower_leg	ENSG00000157992	A	5.36352e-07	0.207767	4.41091e-08	G	-	2	27713634	KRTCAP3	1
6:25694491:G:T	GTEx/v8	Lung	ENSG00000124564	G	5.36482e-07	-0.31592	9.495e-08	T	+	6	25694491	SLC17A3	1
2:27615294:C:T	GTEx/v7	Pancreas	ENSG00000084774	T	5.36503e-07	0.229126	6.46022e-14	C	-	2	27615294	CAD	1
4:9884536:C:T	EyeGEx	EyeGEx	ENSG00000109667	C	5.36551e-07	-0.369742	0.000276487	T	+	4	9884536	SLC2A9	1
2:27702026:A:C	GTEx/v8	Heart_Atrial_Appendage	ENSG00000115241	C	5.36664e-07	-0.0944558	1.51877e-05	A	+	2	27702026	PPM1G	1
2:27703495:A:G	GTEx/v8	Heart_Atrial_Appendage	ENSG00000115241	G	5.36664e-07	-0.0944558	1.51877e-05	A	+	2	27703495	PPM1G	1
2:27705369:C:T	GTEx/v8	Heart_Atrial_Appendage	ENSG00000115241	C	5.36664e-07	-0.0944558	1.51877e-05	T	+	2	27705369	PPM1G	1
2:27705437:C:T	GTEx/v8	Heart_Atrial_Appendage	ENSG00000115241	C	5.36664e-07	-0.0944558	1.51877e-05	T	+	2	27705437	PPM1G	1
2:27709965:A:G	GTEx/v8	Heart_Atrial_Appendage	ENSG00000115241	G	5.36664e-07	-0.0944558	1.51877e-05	A	+	2	27709965	PPM1G	1
2:27711631:C:T	GTEx/v8	Heart_Atrial_Appendage	ENSG00000115241	C	5.36664e-07	-0.0944558	1.51877e-05	T	+	2	27711631	PPM1G	1
2:27612937:A:G	EyeGEx	EyeGEx	ENSG00000138002	G	5.36772e-07	-0.364271	0.000212278	A	+	2	27612937	IFT172	1
2:27612938:C:G	EyeGEx	EyeGEx	ENSG00000138002	C	5.36772e-07	-0.364271	0.000212278	G	+	2	27612938	IFT172	1
4:9957662:C:T	GTEx/v7	Lung	ENSG00000109667	T	5.3713e-07	0.197052	0.00031735	C	-	4	9957662	SLC2A9	1
4:9957794:A:G	GTEx/v7	Lung	ENSG00000109667	G	5.3713e-07	0.197052	0.00031735	A	-	4	9957794	SLC2A9	1
4:9957830:A:G	GTEx/v7	Lung	ENSG00000109667	A	5.3713e-07	0.197052	0.00031735	G	-	4	9957830	SLC2A9	1
4:9958387:A:AT	GTEx/v7	Lung	ENSG00000109667	AT	5.3713e-07	0.197052	0.00031735	A	-	4	9958387	SLC2A9	1
4:89109438:A:G	EyeGEx	EyeGEx	ENSG00000118762	G	5.37363e-07	0.429439	0.000278422	A	-	4	89109438	PKD2	1
2:27608115:C:T	EyeGEx	EyeGEx	ENSG00000138002	T	5.37556e-07	-0.364064	0.000212588	C	+	2	27608115	IFT172	1
2:27749669:A:G	GTEx/v6	Colon_Transverse	ENSG00000115216	A	5.3778e-07	-5.27133	0.000674021	G	+	2	27749669	NRBP1	1
4:10059448:C:T	GTEx/v8	Skin_Not_Sun_Exposed_Suprapubic	ENSG00000109667	C	5.37919e-07	0.207867	0.000161229	C	+	4	10059448	SLC2A9	1
4:10067885:G:T	GTEx/v8	Skin_Not_Sun_Exposed_Suprapubic	ENSG00000109667	T	5.37919e-07	0.207867	0.000161229	T	+	4	10067885	SLC2A9	1
4:10132137:G:T	GTEx/v8	Nerve_Tibial	ENSG00000071127	T	5.38126e-07	0.158413	4.50461e-10	T	+	4	10132137	WDR1	1
4:88959961:C:T	EyeGEx	EyeGEx	ENSG00000118785	C	5.38292e-07	0.551455	0.000290076	C	+	4	88959961	SPP1	1
4:88873770:A:G	GTEx/v8	Breast_Mammary_Tissue	ENSG00000198189	A	5.38339e-07	0.128001	1.45904e-12	G	-	4	88873770	HSD17B11	1
2:27656036:A:G	GTEx/v8	Whole_Blood	ENSG00000138074	G	5.38623e-07	-0.102856	1.64643e-12	A	+	2	27656036	SLC5A6	1
4:10053431:C:T	GTEx/v7	Esophagus_Muscularis	ENSG00000109667	T	5.38752e-07	0.247361	2.86654e-19	T	+	4	10053431	SLC2A9	1
2:27631474:C:CTGAT	GTEx/v7	Spleen	ENSG00000157992	C	5.39127e-07	0.381439	7.23934e-05	CTGAT	-	2	27631474	KRTCAP3	1
2:27648284:A:T	GTEx/v7	Spleen	ENSG00000157992	T	5.39127e-07	0.381439	7.23934e-05	A	-	2	27648284	KRTCAP3	1
2:27600239:A:G	GTEx/v8	Skin_Not_Sun_Exposed_Suprapubic	ENSG00000115241	A	5.39268e-07	-0.0872331	6.2425e-05	G	+	2	27600239	PPM1G	1
2:27605762:A:G	GTEx/v8	Skin_Not_Sun_Exposed_Suprapubic	ENSG00000115241	A	5.39268e-07	-0.0872331	6.2425e-05	G	+	2	27605762	PPM1G	1
2:27613031:A:C	GTEx/v8	Skin_Not_Sun_Exposed_Suprapubic	ENSG00000115241	A	5.39268e-07	-0.0872331	6.2425e-05	C	+	2	27613031	PPM1G	1
2:27615389:C:T	GTEx/v8	Skin_Not_Sun_Exposed_Suprapubic	ENSG00000115241	T	5.39268e-07	-0.0872331	6.2425e-05	C	+	2	27615389	PPM1G	1
2:27624996:G:GAA	GTEx/v8	Skin_Not_Sun_Exposed_Suprapubic	ENSG00000115241	G	5.39268e-07	-0.0872331	6.2425e-05	GAA	+	2	27624996	PPM1G	1
2:27625005:G:T	GTEx/v8	Skin_Not_Sun_Exposed_Suprapubic	ENSG00000115241	T	5.39268e-07	-0.0872331	6.2425e-05	G	+	2	27625005	PPM1G	1
2:27643002:A:G	GTEx/v8	Skin_Not_Sun_Exposed_Suprapubic	ENSG00000115241	G	5.39268e-07	-0.0872331	6.2425e-05	A	+	2	27643002	PPM1G	1
4:88960258:A:T	EyeGEx	EyeGEx	ENSG00000118785	T	5.39404e-07	0.551712	0.000290675	T	+	4	88960258	SPP1	1
4:88872374:G:GA	GTEx/v7	Esophagus_Mucosa	ENSG00000118785	G	5.3942e-07	-0.381879	3.74753e-08	GA	+	4	88872374	SPP1	1
2:27716004:C:T	GTEx/v8	Skin_Not_Sun_Exposed_Suprapubic	ENSG00000115241	C	5.39527e-07	-0.086012	6.2425e-05	T	+	2	27716004	PPM1G	1
2:27598097:C:T	GTEx/v8	Nerve_Tibial	ENSG00000115216	C	5.39661e-07	-0.122619	5.34192e-08	T	+	2	27598097	NRBP1	1
6:26056549:A:G	GTEx/v8	Testis	ENSG00000112343	G	5.39945e-07	-0.142879	1.72676e-05	G	-	6	26056549	TRIM38	1
4:10141404:C:G	GTEx/v8	Artery_Tibial	ENSG00000071127	C	5.40192e-07	-0.111212	4.95523e-08	C	-	4	10141404	WDR1	1
4:10141617:C:G	GTEx/v8	Artery_Tibial	ENSG00000071127	C	5.40192e-07	-0.111212	4.95523e-08	C	-	4	10141617	WDR1	1
4:10118733:C:T	GTEx/v6	Colon_Sigmoid	ENSG00000109667	T	5.4022e-07	5.35083	0.00110411	T	+	4	10118733	SLC2A9	1
2:27714511:A:C	GTEx/v7	Nerve_Tibial	ENSG00000115216	C	5.40233e-07	-0.161109	2.11359e-05	A	+	2	27714511	NRBP1	1
7:73042302:G:GCTTT	GTEx/v6	Breast_Mammary_Tissue	ENSG00000009950	G	5.404e-07	5.24444	0.00077204	GCTTT	-	7	73042302	MLXIPL	1
6:25960509:A:C	DICE	T_CD4_TH1_17	ENSG00000124568	C	5.40506e-07	0.853958	0.049	C	+	6	25960509	SLC17A1	1
2:27636456:A:C	EyeGEx	EyeGEx	ENSG00000138074	A	5.40796e-07	-0.36492	0.000202837	C	+	2	27636456	SLC5A6	1
4:89107653:A:G	GTEx/v8	Whole_Blood	ENSG00000118777	A	5.40981e-07	0.138615	1.4591e-06	A	+	4	89107653	ABCG2	1
2:27741105:A:G	GTEx/v8	Testis	ENSG00000115216	G	5.41546e-07	-0.165449	6.89204e-08	A	+	2	27741105	NRBP1	1
2:27571848:A:C	GTEx/v7	Small_Intestine_Terminal_Ileum	ENSG00000115216	A	5.41876e-07	-0.310874	0.00055922	C	+	2	27571848	NRBP1	1
2:27615389:C:T	GTEx/v6	Adipose_Subcutaneous	ENSG00000115216	T	5.41902e-07	-5.14149	0.000270753	C	+	2	27615389	NRBP1	1
6:25708960:C:T	GTEx/v8	Esophagus_Muscularis	ENSG00000112343	C	5.41904e-07	0.167583	3.27659e-14	T	-	6	25708960	TRIM38	1
2:27661020:C:T	GTEx/v7	Adipose_Subcutaneous	ENSG00000115241	C	5.4192e-07	-0.114142	0.000390538	T	+	2	27661020	PPM1G	1
4:10127978:C:G	GTEx/v8	Liver	ENSG00000109667	G	5.42125e-07	0.432944	1.71947e-08	G	+	4	10127978	SLC2A9	1
4:10140953:A:G	GTEx/v8	Artery_Tibial	ENSG00000178163	A	5.42157e-07	0.151167	4.11011e-18	G	-	4	10140953	ZNF518B	1
6:25940393:C:G	GTEx/v8	Nerve_Tibial	ENSG00000112343	C	5.42407e-07	-0.155441	2.86671e-06	C	-	6	25940393	TRIM38	1
6:25960509:A:C	GTEx/v8	Nerve_Tibial	ENSG00000112343	C	5.42407e-07	-0.155441	2.86671e-06	C	-	6	25960509	TRIM38	1
2:27833687:C:T	GTEx/v7	Skin_Sun_Exposed_Lower_leg	ENSG00000115216	T	5.42421e-07	0.15754	6.38322e-19	T	+	2	27833687	NRBP1	1
11:64353405:C:T	GTEx/v7	Nerve_Tibial	ENSG00000110076	C	5.42528e-07	-0.211866	2.00003e-06	T	+	11	64353405	NRXN2	1
2:27651693:C:T	GTEx/v8	Thyroid	ENSG00000157992	C	5.42849e-07	0.152395	9.39513e-12	T	-	2	27651693	KRTCAP3	1
2:27652396:C:CGAG	GTEx/v8	Thyroid	ENSG00000157992	CGAG	5.42849e-07	0.152395	9.39513e-12	C	-	2	27652396	KRTCAP3	1
2:27706640:C:T	GTEx/v7	Heart_Left_Ventricle	ENSG00000115234	C	5.43105e-07	-0.181835	2.22769e-06	T	+	2	27706640	SNX17	1
4:10199240:A:G	GTEx/v8	Adipose_Subcutaneous	ENSG00000109667	A	5.43779e-07	-0.185697	1.29704e-11	G	+	4	10199240	SLC2A9	1
6:25722154:AT:ATT	TIGER	Nom_Alonso_Pancreatic_islets	ENSG00000124568	ATT	5.441e-07	-5.01	4.3879e-05	NA	NA	6	25722154	SLC17A1	1
4:10329825:C:T	EyeGEx	EyeGEx	ENSG00000071127	T	5.44383e-07	-0.407837	0.000287344	T	-	4	10329825	WDR1	1
4:9959334:C:G	GTEx/v7	Lung	ENSG00000109667	C	5.44495e-07	0.196937	0.00031735	G	-	4	9959334	SLC2A9	1
2:27656036:A:G	GTEx/v8	Spleen	ENSG00000084734	G	5.4461e-07	0.394905	2.34269e-20	A	-	2	27656036	GCKR	1
2:27657167:C:T	GTEx/v8	Spleen	ENSG00000084734	C	5.4461e-07	0.394905	2.34269e-20	T	-	2	27657167	GCKR	1
2:27659491:C:T	GTEx/v8	Spleen	ENSG00000084734	C	5.4461e-07	0.394905	2.34269e-20	T	-	2	27659491	GCKR	1
2:27661114:A:AG	GTEx/v8	Spleen	ENSG00000084734	A	5.4461e-07	0.394905	2.34269e-20	AG	-	2	27661114	GCKR	1
2:27663215:A:T	GTEx/v8	Spleen	ENSG00000084734	A	5.4461e-07	0.394905	2.34269e-20	T	-	2	27663215	GCKR	1
2:27663416:G:T	GTEx/v8	Spleen	ENSG00000084734	T	5.4461e-07	0.394905	2.34269e-20	G	-	2	27663416	GCKR	1
2:27665361:C:G	GTEx/v8	Spleen	ENSG00000084734	G	5.4461e-07	0.394905	2.34269e-20	C	-	2	27665361	GCKR	1
2:27667297:A:G	GTEx/v8	Spleen	ENSG00000084734	G	5.4461e-07	0.394905	2.34269e-20	A	-	2	27667297	GCKR	1
2:27669341:A:AT	GTEx/v8	Spleen	ENSG00000084734	A	5.4461e-07	0.394905	2.34269e-20	AT	-	2	27669341	GCKR	1
2:27671255:C:T	GTEx/v8	Spleen	ENSG00000084734	C	5.4461e-07	0.394905	2.34269e-20	T	-	2	27671255	GCKR	1
2:27671257:C:T	GTEx/v8	Spleen	ENSG00000084734	T	5.4461e-07	0.394905	2.34269e-20	C	-	2	27671257	GCKR	1
2:27677691:A:G	GTEx/v8	Spleen	ENSG00000084734	A	5.4461e-07	0.394905	2.34269e-20	G	-	2	27677691	GCKR	1
2:27681598:A:C	GTEx/v8	Spleen	ENSG00000084734	C	5.4461e-07	0.394905	2.34269e-20	A	-	2	27681598	GCKR	1
2:27684734:A:G	GTEx/v8	Spleen	ENSG00000084734	G	5.4461e-07	0.394905	2.34269e-20	A	-	2	27684734	GCKR	1
2:27685014:C:T	GTEx/v8	Spleen	ENSG00000084734	T	5.4461e-07	0.394905	2.34269e-20	C	-	2	27685014	GCKR	1
2:27688601:C:T	GTEx/v8	Spleen	ENSG00000084734	T	5.4461e-07	0.394905	2.34269e-20	C	-	2	27688601	GCKR	1
2:27689700:A:G	GTEx/v8	Spleen	ENSG00000084734	G	5.4461e-07	0.394905	2.34269e-20	A	-	2	27689700	GCKR	1
2:27692214:C:T	GTEx/v8	Spleen	ENSG00000084734	C	5.4461e-07	0.394905	2.34269e-20	T	-	2	27692214	GCKR	1
2:27693485:C:T	GTEx/v8	Spleen	ENSG00000084734	C	5.4461e-07	0.394905	2.34269e-20	T	-	2	27693485	GCKR	1
2:27697953:C:CAGA	GTEx/v8	Spleen	ENSG00000084734	CAGA	5.4461e-07	0.394905	2.34269e-20	C	-	2	27697953	GCKR	1
2:27698343:C:G	GTEx/v8	Spleen	ENSG00000084734	G	5.4461e-07	0.394905	2.34269e-20	C	-	2	27698343	GCKR	1
2:27714511:A:C	GTEx/v8	Spleen	ENSG00000084734	C	5.4461e-07	0.394905	2.34269e-20	A	-	2	27714511	GCKR	1
2:27714517:A:T	GTEx/v8	Spleen	ENSG00000084734	T	5.4461e-07	0.394905	2.34269e-20	A	-	2	27714517	GCKR	1
2:27721971:C:T	GTEx/v8	Spleen	ENSG00000084734	C	5.4461e-07	0.394905	2.34269e-20	T	-	2	27721971	GCKR	1
6:25965942:A:G	GTEx/v8	Brain_Nucleus_accumbens_basal_ganglia	ENSG00000187837	G	5.4462e-07	0.292722	0.000450851	G	+	6	25965942	HIST1H1C	1
4:10327589:G:T	EyeGEx	EyeGEx	ENSG00000071127	T	5.44752e-07	-0.407725	0.000287539	T	-	4	10327589	WDR1	1
7:72971728:A:C	GTEx/v8	Nerve_Tibial	ENSG00000106635	A	5.44995e-07	0.167577	0.000161326	C	-	7	72971728	BCL7B	1
7:73001021:C:T	GTEx/v8	Nerve_Tibial	ENSG00000106635	T	5.44995e-07	0.167577	0.000161326	C	-	7	73001021	BCL7B	1
2:27633651:C:T	GTEx/v6	Thyroid	ENSG00000084774	C	5.45158e-07	-5.15158	0.00360645	T	+	2	27633651	CAD	1
4:10144760:A:C	GTEx/v8	Esophagus_Gastroesophageal_Junction	ENSG00000109667	A	5.45279e-07	-0.210849	1.61133e-14	A	-	4	10144760	SLC2A9	1
2:27619049:C:G	GTEx/v8	Pancreas	ENSG00000084774	G	5.45295e-07	0.181677	9.08683e-20	C	-	2	27619049	CAD	1
4:88890624:C:T	GTEx/v7	Esophagus_Mucosa	ENSG00000118762	T	5.45306e-07	0.1766	1.39104e-06	C	-	4	88890624	PKD2	1
4:10148828:C:T	GTEx/v8	Colon_Transverse	ENSG00000109667	C	5.45437e-07	-0.282508	1.21458e-06	C	-	4	10148828	SLC2A9	1
4:10126978:A:C	DICE	T_CD4_memory_TREG	ENSG00000109667	C	5.45512e-07	0.997827	0.049	C	+	4	10126978	SLC2A9	1
4:10099831:A:G	GTEx/v8	Liver	ENSG00000109667	G	5.45678e-07	0.317563	1.71947e-08	A	-	4	10099831	SLC2A9	1
4:10089763:C:T	GTEx/v8	Nerve_Tibial	ENSG00000071127	T	5.46401e-07	0.148426	4.50461e-10	T	+	4	10089763	WDR1	1
4:10089865:A:G	GTEx/v8	Nerve_Tibial	ENSG00000071127	A	5.46401e-07	0.148426	4.50461e-10	A	+	4	10089865	WDR1	1
4:10090763:C:G	GTEx/v8	Nerve_Tibial	ENSG00000071127	C	5.46401e-07	0.148426	4.50461e-10	C	+	4	10090763	WDR1	1
4:10091098:A:G	GTEx/v8	Nerve_Tibial	ENSG00000071127	G	5.46401e-07	0.148426	4.50461e-10	G	+	4	10091098	WDR1	1
4:88957723:A:C	EyeGEx	EyeGEx	ENSG00000118785	A	5.46495e-07	0.554888	0.000294496	A	+	4	88957723	SPP1	1
6:26114372:A:G	GTEx/v7	Skin_Sun_Exposed_Lower_leg	ENSG00000112343	A	5.46598e-07	0.166336	0.000115111	G	-	6	26114372	TRIM38	1
4:10161175:C:T	GTEx/v6	Whole_Blood	ENSG00000109667	T	5.46781e-07	5.12165	0.000333874	T	+	4	10161175	SLC2A9	1
4:10087464:C:T	GTEx/v8	Testis	ENSG00000071127	C	5.46782e-07	0.225258	1.64186e-13	T	-	4	10087464	WDR1	1
4:10045783:A:G	GTEx/v7	Pancreas	ENSG00000109667	A	5.47113e-07	-0.354956	0.000105648	A	-	4	10045783	SLC2A9	1
2:27698343:C:G	EyeGEx	EyeGEx	ENSG00000138074	G	5.47171e-07	-0.362206	0.000205228	C	+	2	27698343	SLC5A6	1
6:25945211:A:G	GTEx/v8	Testis	ENSG00000112343	G	5.47462e-07	-0.132462	1.72676e-05	G	-	6	25945211	TRIM38	1
6:25950804:A:C	GTEx/v8	Testis	ENSG00000112343	A	5.47462e-07	-0.132462	1.72676e-05	A	-	6	25950804	TRIM38	1
6:26050295:C:G	GTEx/v6	Testis	ENSG00000124564	C	5.47525e-07	5.29196	0.000378299	C	+	6	26050295	SLC17A3	1
4:10076371:T:TA	GTEx/v7	Thyroid	ENSG00000109667	TA	5.47829e-07	0.278751	1.11311e-06	TA	+	4	10076371	SLC2A9	1
